## Supplementary Table 2 for "Integrative single-cell profiling of melanoma reveals a tumor microenvironment signature predictive of immunotherapy response" (part 11 of 13)

### Sheet: B-cells (continued)
logFC	AveExpr	t	P.Value	B	cell_type	genes	comparison
0.179586	0.188649	2.16469	0.0449138	-10.8597	B-cells	SMPD1	R_vs_NR
0.140557	0.055952	2.16436	0.0449436	-10.8604	B-cells	AL138930.2	R_vs_NR
-0.176072	0.125969	-2.16379	0.0449935	-10.8614	B-cells	ANKS1A	R_vs_NR
0.114946	0.101948	2.16327	0.0450391	-10.8623	B-cells	PPP1R32	R_vs_NR
0.26539	0.208769	2.16229	0.0451256	-10.8641	B-cells	CPSF4	R_vs_NR
0.132768	1.61452	2.16207	0.0451448	-10.8645	B-cells	RP11-466H18.1	R_vs_NR
0.539891	1.229	2.16153	0.0451929	-10.8654	B-cells	CD22	R_vs_NR
-0.34031	1.02677	-2.16134	0.0452094	-10.8658	B-cells	SEC61G	R_vs_NR
-0.445382	0.540409	-2.16122	0.0452199	-10.866	B-cells	MED8	R_vs_NR
0.0778803	0.0489104	2.16108	0.0452323	-10.8662	B-cells	SCUBE3	R_vs_NR
-0.263437	0.815439	-2.16106	0.045234	-10.8663	B-cells	NOL7	R_vs_NR
0.0557081	0.0294773	2.16068	0.0452679	-10.867	B-cells	ZNF510	R_vs_NR
-0.187363	0.175701	-2.16046	0.0452874	-10.8673	B-cells	RP11-262H14.4	R_vs_NR
0.332227	0.471304	2.16003	0.0453254	-10.8681	B-cells	PEPD	R_vs_NR
0.170483	0.18579	2.15984	0.0453427	-10.8685	B-cells	AK9	R_vs_NR
0.18178	0.118212	2.15982	0.0453444	-10.8685	B-cells	AC004771.1	R_vs_NR
-0.304905	0.639743	-2.15919	0.0453999	-10.8696	B-cells	COX20	R_vs_NR
0.241513	0.271322	2.15904	0.0454131	-10.8699	B-cells	ANO9	R_vs_NR
-0.173357	0.13134	-2.15885	0.0454298	-10.8702	B-cells	AIMP2	R_vs_NR
0.0706196	0.0372895	2.15851	0.0454608	-10.8709	B-cells	AC002480.2	R_vs_NR
-0.415441	0.571341	-2.1583	0.0454794	-10.8712	B-cells	DUSP5	R_vs_NR
0.147094	0.142935	2.15825	0.0454832	-10.8713	B-cells	NOP14-AS1	R_vs_NR
0.247038	0.341711	2.15759	0.0455425	-10.8725	B-cells	TRMT10B	R_vs_NR
0.170827	0.143779	2.15747	0.0455532	-10.8727	B-cells	AC002480.5	R_vs_NR
0.0126879	0.00600985	2.15742	0.0455572	-10.8728	B-cells	AC112693.2	R_vs_NR
-0.284946	0.32977	-2.15534	0.045743	-10.8765	B-cells	MBD2	R_vs_NR
0.0542611	0.0319497	2.15361	0.045898	-10.8796	B-cells	RP11-366O20.5	R_vs_NR
0.108646	0.0435855	2.15331	0.0459248	-10.8802	B-cells	XXbac-BPG181B23.7	R_vs_NR
-0.220941	0.193278	-2.15281	0.0459698	-10.8811	B-cells	EMC8	R_vs_NR
0.427896	1.58167	2.15237	0.0460088	-10.8819	B-cells	ZFP36L1	R_vs_NR
0.294612	0.216997	2.15191	0.0460503	-10.8827	B-cells	LINC00893	R_vs_NR
0.166995	2.14225	2.15182	0.0460581	-10.8828	B-cells	RPL4	R_vs_NR
-0.383083	0.340091	-2.15166	0.0460732	-10.8831	B-cells	BCL2L13	R_vs_NR
0.0981499	0.0442579	2.15139	0.0460973	-10.8836	B-cells	RNU6ATAC24P	R_vs_NR
0.193672	0.161191	2.15085	0.0461459	-10.8846	B-cells	AC091171.1	R_vs_NR
-0.288957	0.334418	-2.15078	0.0461525	-10.8847	B-cells	ELP6	R_vs_NR
-0.265473	0.454294	-2.15002	0.046221	-10.8861	B-cells	BZW2	R_vs_NR
-0.106512	0.057014	-2.14987	0.0462343	-10.8863	B-cells	RP3-416J7.4	R_vs_NR
0.162376	0.155781	2.14966	0.0462533	-10.8867	B-cells	RPL23AP7	R_vs_NR
-0.567618	0.518351	-2.14941	0.0462756	-10.8872	B-cells	PTGDS	R_vs_NR
0.0782137	0.0290859	2.14918	0.0462968	-10.8876	B-cells	OGN	R_vs_NR
0.214868	0.187005	2.14894	0.0463184	-10.888	B-cells	GDAP1	R_vs_NR
0.134773	1.69651	2.14785	0.0464169	-10.8899	B-cells	C17orf76-AS1	R_vs_NR
0.329345	0.467006	2.14761	0.0464388	-10.8904	B-cells	MYC	R_vs_NR
0.0999812	0.0331212	2.14693	0.0464999	-10.8916	B-cells	CLCN2	R_vs_NR
0.0726642	0.0336269	2.14675	0.0465162	-10.8919	B-cells	RP11-336N8.3	R_vs_NR
-0.19361	0.121184	-2.14659	0.046531	-10.8922	B-cells	PITPNC1	R_vs_NR
0.276387	0.221097	2.14583	0.0465999	-10.8936	B-cells	RBKS	R_vs_NR
-0.246391	0.554469	-2.14545	0.0466346	-10.8942	B-cells	PCID2	R_vs_NR
0.185161	2.1141	2.14496	0.0466789	-10.8951	B-cells	MT-ND4	R_vs_NR
0.335097	0.440939	2.14486	0.0466883	-10.8953	B-cells	SAP130	R_vs_NR
0.154816	0.0813562	2.14411	0.0467572	-10.8966	B-cells	THAP7-AS1	R_vs_NR
-0.14445	0.076516	-2.14392	0.0467744	-10.897	B-cells	BFSP2	R_vs_NR
-0.358735	0.723491	-2.14377	0.0467882	-10.8973	B-cells	CLTA	R_vs_NR
0.122703	0.0427395	2.1437	0.0467938	-10.8974	B-cells	TRBV7-3	R_vs_NR
-0.318754	0.554065	-2.14217	0.0469345	-10.9001	B-cells	GBAS	R_vs_NR
0.121206	0.0827937	2.14142	0.0470029	-10.9014	B-cells	AC092620.2	R_vs_NR
0.217347	1.23367	2.14129	0.0470144	-10.9017	B-cells	CTD-2328D6.1	R_vs_NR
-0.159877	0.0757326	-2.14126	0.0470176	-10.9017	B-cells	RP11-114H24.6	R_vs_NR
-0.247188	0.220583	-2.1408	0.0470597	-10.9026	B-cells	RIPK3	R_vs_NR
-0.171383	0.0968435	-2.14069	0.0470696	-10.9027	B-cells	RP11-1070N10.3	R_vs_NR
0.335822	0.622303	2.14027	0.0471084	-10.9035	B-cells	TTN	R_vs_NR
0.0504677	0.0183027	2.1399	0.0471421	-10.9042	B-cells	RP11-273G15.2	R_vs_NR
0.107044	0.0840561	2.13966	0.047164	-10.9046	B-cells	RNF169	R_vs_NR
-0.295804	0.173258	-2.13915	0.0472109	-10.9055	B-cells	PPP1R14A	R_vs_NR
-0.325891	0.428753	-2.13841	0.0472788	-10.9068	B-cells	MRPL41	R_vs_NR
0.168456	0.119941	2.13764	0.0473506	-10.9082	B-cells	JRKL	R_vs_NR
-0.355565	1.3296	-2.13757	0.0473564	-10.9083	B-cells	BLNK	R_vs_NR
0.075184	0.0580333	2.13686	0.0474221	-10.9096	B-cells	GPT2	R_vs_NR
0.236516	0.198524	2.13661	0.0474452	-10.91	B-cells	TK2	R_vs_NR
0.405576	0.853086	2.13634	0.0474705	-10.9105	B-cells	SIDT1	R_vs_NR
-0.203594	0.182753	-2.13633	0.0474717	-10.9105	B-cells	ZNF841	R_vs_NR
0.138	0.0947976	2.13621	0.0474828	-10.9107	B-cells	RP11-413H22.2	R_vs_NR
-0.12572	0.0643362	-2.13605	0.0474968	-10.911	B-cells	PBX4	R_vs_NR
0.140683	0.0541233	2.13601	0.0475012	-10.9111	B-cells	RP11-333J10.2	R_vs_NR
0.239084	0.307417	2.13598	0.0475037	-10.9112	B-cells	ZNF154	R_vs_NR
0.223465	0.278308	2.13584	0.0475167	-10.9114	B-cells	NOTCH1	R_vs_NR
-0.305421	0.234405	-2.1357	0.0475293	-10.9116	B-cells	RNU12	R_vs_NR
-0.261255	0.244782	-2.13531	0.0475661	-10.9124	B-cells	PAPLN	R_vs_NR
0.152118	0.166764	2.13491	0.0476023	-10.9131	B-cells	RP4-814D15.2	R_vs_NR
-0.478862	0.502014	-2.1349	0.0476034	-10.9131	B-cells	CLEC4C	R_vs_NR
0.245657	0.333156	2.13454	0.0476369	-10.9137	B-cells	DYRK1A	R_vs_NR
0.162983	0.187084	2.13417	0.0476717	-10.9144	B-cells	TOR2A	R_vs_NR
0.0970008	0.0607722	2.13314	0.0477671	-10.9162	B-cells	SPRYD4	R_vs_NR
0.00603917	0.00207101	2.13304	0.0477765	-10.9164	B-cells	KCNJ5	R_vs_NR
0.0945874	0.0499195	2.13282	0.0477966	-10.9168	B-cells	FAM169A	R_vs_NR
-0.195783	0.182659	-2.13238	0.0478377	-10.9176	B-cells	DST	R_vs_NR
0.36852	0.686846	2.13194	0.0478789	-10.9184	B-cells	EIF1AD	R_vs_NR
0.116767	0.069794	2.13172	0.0478993	-10.9187	B-cells	RN7SL809P	R_vs_NR
-0.244869	0.113684	-2.13162	0.047909	-10.9189	B-cells	AC007308.7	R_vs_NR
0.119874	1.52851	2.13156	0.0479146	-10.919	B-cells	C11orf58	R_vs_NR
0.213287	1.91108	2.13089	0.0479767	-10.9202	B-cells	MT-ATP8	R_vs_NR
-0.238331	0.280896	-2.13075	0.0479894	-10.9205	B-cells	RNF135	R_vs_NR
0.0121618	0.00427543	2.12943	0.0481131	-10.9228	B-cells	OTOG	R_vs_NR
0.149064	0.0823692	2.12872	0.0481802	-10.9241	B-cells	SNORA29	R_vs_NR
0.199239	0.259908	2.12853	0.0481971	-10.9244	B-cells	C7orf60	R_vs_NR
-0.219982	0.136887	-2.12839	0.0482111	-10.9247	B-cells	CPT1B	R_vs_NR
-0.282015	0.398527	-2.12713	0.0483292	-10.9269	B-cells	FABP5	R_vs_NR
0.153961	0.064569	2.12712	0.0483303	-10.9269	B-cells	RP11-116A1.1	R_vs_NR
0.0441366	0.0335172	2.12709	0.0483328	-10.927	B-cells	RNF43	R_vs_NR
0.0165087	0.00566127	2.12677	0.0483626	-10.9276	B-cells	SH2D1B	R_vs_NR
0.0570202	0.0582267	2.12669	0.0483708	-10.9277	B-cells	TBC1D8B	R_vs_NR
0.316021	0.421543	2.12662	0.048377	-10.9278	B-cells	ABCA1	R_vs_NR
-0.177008	0.113605	-2.12649	0.0483887	-10.928	B-cells	PLEKHD1	R_vs_NR
-0.430352	0.448895	-2.1263	0.0484072	-10.9284	B-cells	DPYSL2	R_vs_NR
0.058834	0.0272195	2.12596	0.0484388	-10.929	B-cells	GOLGA8J	R_vs_NR
-0.32186	0.58553	-2.12585	0.0484492	-10.9292	B-cells	SPAG7	R_vs_NR
-0.237379	0.162006	-2.12504	0.0485254	-10.9306	B-cells	CTC-471J1.2	R_vs_NR
-0.343284	0.614352	-2.12479	0.048549	-10.9311	B-cells	GLRX	R_vs_NR
-0.164537	0.0785819	-2.12476	0.0485524	-10.9311	B-cells	PIF1	R_vs_NR
0.0786631	0.0280936	2.1243	0.0485958	-10.932	B-cells	RP11-757G14.3	R_vs_NR
-0.206482	0.169633	-2.1242	0.0486055	-10.9321	B-cells	CTD-2008A1.2	R_vs_NR
0.140904	0.142631	2.12415	0.0486103	-10.9322	B-cells	CEP72	R_vs_NR
-0.206204	0.184804	-2.12253	0.0487629	-10.9351	B-cells	AC022182.1	R_vs_NR
0.0399343	0.0206187	2.12227	0.0487876	-10.9356	B-cells	RP11-727A23.11	R_vs_NR
-0.29057	0.272336	-2.12206	0.0488081	-10.9359	B-cells	ITGAM	R_vs_NR
-0.403056	0.527862	-2.12139	0.0488716	-10.9371	B-cells	CHST12	R_vs_NR
0.21094	0.12743	2.12081	0.0489268	-10.9382	B-cells	RN7SL683P	R_vs_NR
0.0954462	0.072973	2.12071	0.0489354	-10.9383	B-cells	RPS3AP43	R_vs_NR
-0.389363	0.297436	-2.12005	0.0489985	-10.9395	B-cells	SLC2A5	R_vs_NR
-0.320462	0.476369	-2.11981	0.0490218	-10.9399	B-cells	PIM1	R_vs_NR
-0.343957	0.952009	-2.11963	0.0490383	-10.9402	B-cells	SFT2D1	R_vs_NR
0.0762965	0.0493243	2.11829	0.0491663	-10.9426	B-cells	ATP5LP3	R_vs_NR
0.105907	0.0325628	2.11672	0.0493167	-10.9454	B-cells	RP11-76P2.4	R_vs_NR
-0.128258	0.107316	-2.11666	0.049322	-10.9455	B-cells	RP11-592B15.4	R_vs_NR
0.0778888	0.0267179	2.11643	0.0493443	-10.9459	B-cells	RP11-419I17.1	R_vs_NR
0.220504	0.640957	2.1164	0.0493475	-10.946	B-cells	SPDYE2	R_vs_NR
0.420389	0.82131	2.11638	0.049349	-10.946	B-cells	KIAA0430	R_vs_NR
0.122312	0.112162	2.11608	0.049378	-10.9465	B-cells	U3	R_vs_NR
-0.319809	1.17428	-2.11495	0.0494864	-10.9486	B-cells	HM13	R_vs_NR
0.131394	0.0548934	2.1145	0.0495296	-10.9493	B-cells	RP11-319G9.5	R_vs_NR
-0.299158	0.506377	-2.11367	0.0496093	-10.9508	B-cells	NRBF2	R_vs_NR
0.0656806	0.0275642	2.1134	0.0496356	-10.9513	B-cells	RP11-290C10.1	R_vs_NR
-0.340317	0.143235	-2.11283	0.0496902	-10.9523	B-cells	CXCR2P1	R_vs_NR
0.0786855	0.0535994	2.11117	0.0498509	-10.9553	B-cells	KIAA1324L	R_vs_NR
0.270702	0.3322	2.1111	0.0498571	-10.9554	B-cells	C12orf42	R_vs_NR
0.14083	0.0779211	2.11104	0.0498632	-10.9555	B-cells	RP11-58K22.5	R_vs_NR
0.0735403	0.045489	2.11026	0.0499391	-10.9569	B-cells	BMS1P15	R_vs_NR
0.216347	0.122903	2.11021	0.0499431	-10.9569	B-cells	ZIK1	R_vs_NR
-0.161104	0.303064	-2.1096	0.0500024	-10.958	B-cells	RPS4XP14	R_vs_NR
-0.240026	0.397095	-2.10927	0.050035	-10.9586	B-cells	NDUFV2P1	R_vs_NR
-0.169651	0.091641	-2.10878	0.0500819	-10.9595	B-cells	GUCY1A3	R_vs_NR
-0.153144	0.149065	-2.10799	0.050159	-10.9609	B-cells	TRIM35	R_vs_NR
-0.171448	0.172461	-2.10779	0.0501782	-10.9612	B-cells	EMC10	R_vs_NR
0.202311	0.180587	2.10715	0.0502408	-10.9624	B-cells	ZNF419	R_vs_NR
-0.293554	0.944496	-2.10679	0.0502754	-10.963	B-cells	C9orf142	R_vs_NR
-0.31295	0.335508	-2.10664	0.05029	-10.9633	B-cells	SLC39A13	R_vs_NR
-0.127593	0.0584597	-2.10609	0.0503441	-10.9642	B-cells	RGL1	R_vs_NR
0.246356	1.68744	2.10577	0.0503754	-10.9648	B-cells	MTND2P28	R_vs_NR
0.0670527	0.0443868	2.10518	0.0504332	-10.9659	B-cells	RP11-329A14.1	R_vs_NR
0.115874	0.0425364	2.10508	0.0504431	-10.966	B-cells	CAPS2	R_vs_NR
0.0991696	0.073086	2.10504	0.0504463	-10.9661	B-cells	DGUOK-AS1	R_vs_NR
0.123794	0.0727268	2.10492	0.050458	-10.9663	B-cells	RP1-261D10.2	R_vs_NR
0.197757	1.08674	2.10478	0.0504719	-10.9666	B-cells	ZNF638	R_vs_NR
-0.460541	0.894088	-2.1041	0.0505388	-10.9678	B-cells	FCRL5	R_vs_NR
-0.0959794	0.0380135	-2.10409	0.0505398	-10.9678	B-cells	RP4-784A16.3	R_vs_NR
0.0781733	0.030164	2.10327	0.0506201	-10.9692	B-cells	RP11-407N17.5	R_vs_NR
-0.311275	0.362367	-2.10287	0.0506589	-10.9699	B-cells	MZT2B	R_vs_NR
0.300554	0.625518	2.10263	0.0506824	-10.9704	B-cells	SNHG14	R_vs_NR
-0.118552	0.0568567	-2.10242	0.0507031	-10.9707	B-cells	DNAJC25-GNG10	R_vs_NR
-0.243926	0.278591	-2.10206	0.0507392	-10.9714	B-cells	CSRNP2	R_vs_NR
0.163562	0.0950265	2.10136	0.0508078	-10.9726	B-cells	GLS2	R_vs_NR
0.236811	0.349344	2.10111	0.0508318	-10.973	B-cells	ANKMY1	R_vs_NR
-0.204063	0.106949	-2.10091	0.0508519	-10.9734	B-cells	NUGGC	R_vs_NR
-0.313093	0.535191	-2.10064	0.0508782	-10.9739	B-cells	DDX1	R_vs_NR
-0.321962	0.295498	-2.10034	0.0509084	-10.9744	B-cells	STARD3NL	R_vs_NR
-0.253741	0.192599	-2.09984	0.0509569	-10.9753	B-cells	EXOSC4	R_vs_NR
-0.227998	0.108403	-2.09942	0.050999	-10.976	B-cells	VIPR2	R_vs_NR
0.135336	0.0567311	2.09938	0.0510032	-10.9761	B-cells	POF1B	R_vs_NR
0.15245	0.163176	2.09913	0.0510276	-10.9765	B-cells	RP11-313P13.4	R_vs_NR
0.0793332	0.0485037	2.09911	0.0510291	-10.9766	B-cells	RP1-212G6.7	R_vs_NR
0.212531	0.23192	2.09894	0.0510465	-10.9769	B-cells	TBCD	R_vs_NR
-0.261682	0.503383	-2.09835	0.0511045	-10.9779	B-cells	PML	R_vs_NR
0.23633	1.85178	2.09822	0.0511177	-10.9782	B-cells	ARHGDIB	R_vs_NR
-0.101521	0.0507094	-2.09809	0.0511302	-10.9784	B-cells	FAM203B	R_vs_NR
-0.163297	0.1891	-2.0979	0.0511488	-10.9787	B-cells	ZNF281	R_vs_NR
-0.23323	0.153716	-2.09777	0.0511618	-10.9789	B-cells	PQLC2	R_vs_NR
-0.328251	0.591173	-2.09772	0.0511664	-10.979	B-cells	NAA10	R_vs_NR
0.176125	2.21261	2.09756	0.0511829	-10.9793	B-cells	RPL3	R_vs_NR
0.220684	0.705124	2.09727	0.0512112	-10.9798	B-cells	BOD1L1	R_vs_NR
0.0874712	0.0294675	2.09663	0.0512744	-10.9809	B-cells	CTD-2522E6.4	R_vs_NR
0.210888	0.184384	2.09616	0.0513216	-10.9818	B-cells	RNF145	R_vs_NR
-0.272879	0.495261	-2.09614	0.051324	-10.9818	B-cells	FOPNL	R_vs_NR
0.276775	0.372658	2.09516	0.0514211	-10.9835	B-cells	CARS2	R_vs_NR
0.293794	1.6466	2.09455	0.0514813	-10.9846	B-cells	HLA-DQA1	R_vs_NR
-0.261797	0.26877	-2.09412	0.051524	-10.9854	B-cells	EXOSC9	R_vs_NR
0.108206	0.0491232	2.09389	0.0515475	-10.9858	B-cells	RP11-473O4.4	R_vs_NR
0.150867	0.127456	2.09359	0.0515775	-10.9863	B-cells	ZNF566	R_vs_NR
0.0667249	0.0276125	2.09355	0.0515817	-10.9864	B-cells	AC073283.4	R_vs_NR
-0.22225	0.221494	-2.09348	0.0515883	-10.9865	B-cells	MCTP1	R_vs_NR
-0.254438	0.189233	-2.09337	0.0515996	-10.9867	B-cells	SWI5	R_vs_NR
0.10174	0.0410207	2.09217	0.051719	-10.9888	B-cells	AC010149.4	R_vs_NR
0.252654	0.360769	2.09208	0.0517285	-10.989	B-cells	GUSBP3	R_vs_NR
0.120489	0.0491159	2.09139	0.0517971	-10.9902	B-cells	MYLPF	R_vs_NR
0.236703	0.363975	2.0912	0.0518158	-10.9905	B-cells	SLC4A7	R_vs_NR
-0.100644	0.0899998	-2.09106	0.0518298	-10.9908	B-cells	ZNF681	R_vs_NR
0.387897	0.483465	2.09085	0.0518511	-10.9911	B-cells	PLEKHG1	R_vs_NR
-0.328963	0.466776	-2.09045	0.0518913	-10.9918	B-cells	MRPL42	R_vs_NR
-0.127963	0.0656836	-2.08998	0.0519381	-10.9927	B-cells	FAM203A	R_vs_NR
0.226489	0.239053	2.0895	0.0519864	-10.9935	B-cells	RP11-982M15.2	R_vs_NR
0.104357	0.0718341	2.08917	0.0520199	-10.9941	B-cells	RP11-521B24.5	R_vs_NR
0.0794571	0.0481675	2.0883	0.0521072	-10.9956	B-cells	RP11-159F24.3	R_vs_NR
0.223948	0.274549	2.08795	0.0521429	-10.9962	B-cells	CTD-2516F10.2	R_vs_NR
0.0843072	0.0342192	2.08787	0.0521512	-10.9964	B-cells	AC008753.3	R_vs_NR
-0.206144	0.133292	-2.08706	0.0522329	-10.9978	B-cells	S100A13	R_vs_NR
0.36191	0.514696	2.087	0.0522386	-10.9979	B-cells	ISY1	R_vs_NR
0.277482	0.331996	2.08674	0.0522645	-10.9984	B-cells	BAZ1B	R_vs_NR
-0.219531	0.552625	-2.08512	0.0524285	-11.0012	B-cells	SUGT1	R_vs_NR
-0.0443369	0.0238639	-2.08406	0.052536	-11.0031	B-cells	RP11-661A12.9	R_vs_NR
0.324746	0.515051	2.08396	0.0525465	-11.0033	B-cells	WDR20	R_vs_NR
-0.138543	0.0997811	-2.08394	0.0525485	-11.0033	B-cells	RP11-343C2.12	R_vs_NR
0.0279958	0.00939313	2.08363	0.0525793	-11.0038	B-cells	OR7E53P	R_vs_NR
-0.230401	0.242955	-2.08354	0.0525885	-11.004	B-cells	LINC00662	R_vs_NR
-0.235785	0.249362	-2.08332	0.0526111	-11.0044	B-cells	MLEC	R_vs_NR
-0.32513	0.289143	-2.08306	0.0526376	-11.0048	B-cells	SPON2	R_vs_NR
0.178953	2.24956	2.08291	0.0526532	-11.0051	B-cells	MT-CO2	R_vs_NR
-0.189581	0.104721	-2.08272	0.0526723	-11.0054	B-cells	MYOM2	R_vs_NR
0.314701	0.528828	2.08188	0.052758	-11.0069	B-cells	MRPL49	R_vs_NR
0.0860994	0.0405431	2.0817	0.052776	-11.0072	B-cells	SLC35G2	R_vs_NR
-0.293796	0.312241	-2.0809	0.0528578	-11.0086	B-cells	GRPEL1	R_vs_NR
-0.174108	0.11377	-2.07993	0.052956	-11.0103	B-cells	RUSC1	R_vs_NR
0.172373	2.16543	2.07992	0.0529577	-11.0104	B-cells	RPL18A	R_vs_NR
-0.242491	0.319463	-2.07963	0.0529871	-11.0109	B-cells	SPICE1	R_vs_NR
-0.286842	0.353929	-2.07924	0.0530267	-11.0116	B-cells	C5orf24	R_vs_NR
-0.158845	0.0983684	-2.07917	0.0530337	-11.0117	B-cells	TMEM88	R_vs_NR
-0.290345	0.405772	-2.07917	0.0530346	-11.0117	B-cells	SPG21	R_vs_NR
0.345086	0.341374	2.07868	0.0530846	-11.0125	B-cells	ILF3-AS1	R_vs_NR
-0.186063	0.112414	-2.07846	0.0531064	-11.0129	B-cells	TRIM32	R_vs_NR
0.10852	0.0391121	2.07826	0.0531276	-11.0133	B-cells	EPHA1	R_vs_NR
-0.470162	0.590826	-2.07801	0.0531531	-11.0137	B-cells	CCDC47	R_vs_NR
-0.302062	0.495218	-2.07792	0.0531619	-11.0139	B-cells	TIMM10	R_vs_NR
0.173484	0.139669	2.0779	0.0531642	-11.0139	B-cells	CTC-378H22.2	R_vs_NR
0.218697	0.973831	2.07749	0.0532059	-11.0146	B-cells	ANKRD36	R_vs_NR
0.156685	0.627956	2.07694	0.0532629	-11.0156	B-cells	EIF4BP6	R_vs_NR
-0.277053	0.372093	-2.07673	0.0532839	-11.016	B-cells	MRPL17	R_vs_NR
0.25225	1.04717	2.07667	0.0532908	-11.0161	B-cells	RP11-889L3.1	R_vs_NR
0.132142	0.100969	2.07628	0.0533301	-11.0167	B-cells	IGLV2-34	R_vs_NR
-0.390758	0.889813	-2.07616	0.0533429	-11.017	B-cells	PSMA5	R_vs_NR
0.161954	2.34259	2.07605	0.0533541	-11.0172	B-cells	CD74	R_vs_NR
0.0954646	0.0667001	2.07458	0.0535057	-11.0197	B-cells	SLC45A3	R_vs_NR
-0.1306	0.0716323	-2.0745	0.0535137	-11.0199	B-cells	TRGV5	R_vs_NR
0.0176301	0.0109634	2.07429	0.0535351	-11.0202	B-cells	SF3A3P1	R_vs_NR
0.238099	0.254943	2.07289	0.0536799	-11.0227	B-cells	CTD-2162K18.5	R_vs_NR
0.0651694	0.0239675	2.07263	0.053707	-11.0231	B-cells	RP11-354P11.2	R_vs_NR
-0.0822018	0.0579157	-2.07222	0.0537498	-11.0239	B-cells	MFSD2B	R_vs_NR
-0.265876	0.616059	-2.07195	0.0537771	-11.0243	B-cells	PSMD2	R_vs_NR
-0.281289	1.26641	-2.07188	0.0537847	-11.0245	B-cells	NPC2	R_vs_NR
0.122639	0.0870298	2.07188	0.0537849	-11.0245	B-cells	ZNF608	R_vs_NR
-0.212819	0.181353	-2.07188	0.0537849	-11.0245	B-cells	FAM98A	R_vs_NR
0.0605398	0.0319929	2.07137	0.0538381	-11.0254	B-cells	RP4-714D9.5	R_vs_NR
0.18944	0.145033	2.07125	0.0538496	-11.0256	B-cells	TEX261	R_vs_NR
0.175685	0.15922	2.07109	0.0538671	-11.0259	B-cells	PDE8A	R_vs_NR
0.260831	0.397557	2.07106	0.0538698	-11.0259	B-cells	RP11-624C23.1	R_vs_NR
-0.26779	0.241632	-2.0705	0.053928	-11.0269	B-cells	RAC1P2	R_vs_NR
-0.266988	0.273703	-2.07037	0.0539416	-11.0271	B-cells	DUSP3	R_vs_NR
-0.147604	0.0760505	-2.07018	0.0539613	-11.0274	B-cells	RP11-69L16.4	R_vs_NR
0.402892	0.958627	2.07004	0.0539761	-11.0277	B-cells	RP4-706A16.3	R_vs_NR
0.242175	1.12879	2.06987	0.0539936	-11.028	B-cells	ARID4B	R_vs_NR
0.134086	0.0590737	2.06971	0.0540105	-11.0283	B-cells	AC006547.13	R_vs_NR
-0.13929	0.116719	-2.06934	0.0540488	-11.0289	B-cells	CENPN	R_vs_NR
0.179933	0.211283	2.06913	0.0540706	-11.0293	B-cells	PDK3	R_vs_NR
0.238727	0.283452	2.06856	0.0541299	-11.0303	B-cells	VNN2	R_vs_NR
0.179841	0.202877	2.06815	0.0541726	-11.031	B-cells	DNAJC17	R_vs_NR
-0.354744	1.06728	-2.06814	0.054174	-11.031	B-cells	SLC20A1	R_vs_NR
0.162947	0.115223	2.06806	0.0541817	-11.0311	B-cells	RP11-52J3.3	R_vs_NR
0.0643797	0.0253059	2.06797	0.0541916	-11.0313	B-cells	TTLL9	R_vs_NR
0.166335	0.10166	2.06787	0.0542019	-11.0315	B-cells	RP11-53O19.3	R_vs_NR
-0.334418	1.06069	-2.06783	0.0542063	-11.0316	B-cells	FAM49B	R_vs_NR
0.211957	0.371097	2.06692	0.0543011	-11.0331	B-cells	RP11-254B13.1	R_vs_NR
0.0700985	0.0597714	2.06691	0.0543021	-11.0332	B-cells	ZNF571-AS1	R_vs_NR
0.303993	0.451429	2.06681	0.0543127	-11.0333	B-cells	C7orf49	R_vs_NR
0.0770458	0.0285081	2.06678	0.0543159	-11.0334	B-cells	RP3-476K8.3	R_vs_NR
-0.14055	0.0641081	-2.06645	0.0543501	-11.034	B-cells	RP11-498D10.5	R_vs_NR
0.0229144	0.00976573	2.06612	0.0543849	-11.0345	B-cells	AC002310.10	R_vs_NR
-0.228958	1.20561	-2.06609	0.0543881	-11.0346	B-cells	EMP3	R_vs_NR
0.16021	0.173845	2.06595	0.0544021	-11.0348	B-cells	PPARA	R_vs_NR
-0.224547	0.544325	-2.06592	0.0544051	-11.0349	B-cells	DROSHA	R_vs_NR
0.112901	0.0454588	2.06499	0.0545034	-11.0365	B-cells	SEC24B-AS1	R_vs_NR
0.50868	1.26371	2.06494	0.0545084	-11.0366	B-cells	ADAM28	R_vs_NR
0.115096	0.077759	2.06484	0.0545193	-11.0368	B-cells	RPL19P20	R_vs_NR
0.270989	0.553452	2.06472	0.0545313	-11.037	B-cells	CUL3	R_vs_NR
-0.133607	0.072414	-2.06455	0.0545497	-11.0373	B-cells	ZFP91-CNTF	R_vs_NR
0.0262914	0.00927009	2.06399	0.0546078	-11.0383	B-cells	SOCS5P3	R_vs_NR
0.427356	0.758436	2.06381	0.0546266	-11.0386	B-cells	CLEC17A	R_vs_NR
0.204679	0.271341	2.06317	0.0546945	-11.0397	B-cells	FOXO1	R_vs_NR
0.49056	1.27457	2.06316	0.0546958	-11.0397	B-cells	BANK1	R_vs_NR
0.25048	0.422805	2.06246	0.0547685	-11.0409	B-cells	TFEB	R_vs_NR
0.350835	0.651274	2.06194	0.0548237	-11.0418	B-cells	EPB41L4A-AS1	R_vs_NR
0.632007	1.47118	2.06193	0.0548251	-11.0419	B-cells	MS4A1	R_vs_NR
-0.14954	0.0624832	-2.06151	0.054869	-11.0426	B-cells	RP11-133N21.10	R_vs_NR
0.026068	0.0106187	2.06111	0.0549119	-11.0433	B-cells	RPSAP2	R_vs_NR
0.150805	0.0910091	2.06089	0.0549345	-11.0437	B-cells	RP11-16E18.3	R_vs_NR
0.165781	0.137086	2.05894	0.055141	-11.0471	B-cells	RPL17-C18orf32	R_vs_NR
-0.109373	0.0516174	-2.05821	0.0552187	-11.0484	B-cells	MYB	R_vs_NR
0.0607502	0.041235	2.05801	0.0552396	-11.0487	B-cells	SAMD11P1	R_vs_NR
-0.144002	0.119225	-2.05721	0.0553241	-11.0501	B-cells	NDST1	R_vs_NR
-0.164736	0.151982	-2.05597	0.0554571	-11.0523	B-cells	LILRB3	R_vs_NR
0.106432	0.0438075	2.05596	0.0554579	-11.0523	B-cells	AHDC1	R_vs_NR
0.0301383	0.011103	2.05553	0.055504	-11.053	B-cells	CHEK2P2	R_vs_NR
-0.182572	0.115771	-2.05545	0.0555123	-11.0532	B-cells	THAP11	R_vs_NR
0.0538	0.0227095	2.05492	0.0555686	-11.0541	B-cells	RP11-568J23.1	R_vs_NR
-0.216126	0.242595	-2.05451	0.0556125	-11.0548	B-cells	ALG1	R_vs_NR
0.0178358	0.0119327	2.05428	0.0556375	-11.0552	B-cells	SETP18	R_vs_NR
0.162533	0.06321	2.05367	0.0557019	-11.0563	B-cells	TNK1	R_vs_NR
-0.327946	0.539185	-2.05354	0.0557164	-11.0565	B-cells	COQ10B	R_vs_NR
-0.288083	1.18678	-2.05294	0.0557807	-11.0576	B-cells	H2AFZ	R_vs_NR
0.234123	0.25403	2.05268	0.0558082	-11.058	B-cells	SLC11A2	R_vs_NR
-0.329644	0.614769	-2.05262	0.0558149	-11.0581	B-cells	SMC6	R_vs_NR
0.0715912	0.0536831	2.05216	0.0558636	-11.0589	B-cells	RP4-775C13.1	R_vs_NR
0.0723404	0.025707	2.05206	0.0558747	-11.0591	B-cells	CTGLF8P	R_vs_NR
0.032078	0.0180654	2.05192	0.0558894	-11.0593	B-cells	AGMAT	R_vs_NR
0.0745201	0.0346328	2.05184	0.0558985	-11.0595	B-cells	RP11-245J9.5	R_vs_NR
0.0949884	0.0441127	2.05169	0.055914	-11.0597	B-cells	AGAP3	R_vs_NR
-0.358898	0.485391	-2.05045	0.0560477	-11.0619	B-cells	TUBB6	R_vs_NR
0.137293	0.075417	2.05018	0.0560766	-11.0624	B-cells	PSMD10P1	R_vs_NR
0.195135	0.322303	2.05017	0.0560781	-11.0624	B-cells	KIF20B	R_vs_NR
0.173842	0.144129	2.05009	0.0560862	-11.0625	B-cells	HAUS6	R_vs_NR
0.0989865	0.0352826	2.04969	0.0561297	-11.0632	B-cells	LINC00920	R_vs_NR
0.0343411	0.02608	2.04961	0.0561385	-11.0634	B-cells	AC092669.3	R_vs_NR
-0.168798	0.0970921	-2.04925	0.0561767	-11.064	B-cells	FAM196A	R_vs_NR
-0.194696	0.18146	-2.04894	0.05621	-11.0645	B-cells	LIN37	R_vs_NR
0.182911	2.18956	2.04802	0.0563099	-11.0661	B-cells	RPS3	R_vs_NR
0.119929	0.0462951	2.04727	0.0563909	-11.0674	B-cells	TNNT3	R_vs_NR
0.177109	2.07179	2.0468	0.0564419	-11.0682	B-cells	RPSA	R_vs_NR
-0.220722	1.265	-2.04674	0.0564482	-11.0683	B-cells	PSMB10	R_vs_NR
0.0625653	0.0340477	2.0463	0.0564953	-11.0691	B-cells	RP11-381O7.4	R_vs_NR
0.281459	1.06486	2.04549	0.0565837	-11.0705	B-cells	BNIP2	R_vs_NR
0.148078	0.186859	2.04502	0.0566351	-11.0713	B-cells	PRKX	R_vs_NR
0.0723268	0.0624685	2.04466	0.0566735	-11.072	B-cells	TBC1D3H	R_vs_NR
-0.0542205	0.0257224	-2.04453	0.0566882	-11.0722	B-cells	ST13P10	R_vs_NR
-0.283982	0.20225	-2.04446	0.0566957	-11.0723	B-cells	PYCR1	R_vs_NR
-0.342283	0.713968	-2.0444	0.0567021	-11.0724	B-cells	EIF2AK4	R_vs_NR
-0.206703	1.02252	-2.04437	0.056705	-11.0725	B-cells	SNX1	R_vs_NR
-0.23179	0.194787	-2.04386	0.0567606	-11.0733	B-cells	RPGR	R_vs_NR
-0.127077	0.0769205	-2.04342	0.0568086	-11.0741	B-cells	CDKN2B-AS1	R_vs_NR
-0.144454	0.080234	-2.04237	0.0569227	-11.0759	B-cells	RP1-152L7.5	R_vs_NR
0.0646164	0.0252442	2.04188	0.0569764	-11.0768	B-cells	MYCBP2-AS2	R_vs_NR
-0.411419	0.60062	-2.04147	0.0570214	-11.0775	B-cells	MTHFD2	R_vs_NR
-0.304562	0.185138	-2.04135	0.0570342	-11.0777	B-cells	RP11-1399P15.1	R_vs_NR
-0.145891	0.0867031	-2.04093	0.0570805	-11.0784	B-cells	MAST2	R_vs_NR
0.0791377	0.099572	2.04028	0.0571514	-11.0796	B-cells	CTD-2619J13.14	R_vs_NR
0.208088	0.373268	2.04024	0.0571556	-11.0796	B-cells	FTH1P8	R_vs_NR
0.382591	0.932374	2.03996	0.0571869	-11.0801	B-cells	ZCCHC7	R_vs_NR
0.00876993	0.00321669	2.03993	0.0571902	-11.0802	B-cells	KCNG1	R_vs_NR
0.407104	0.673609	2.03924	0.0572659	-11.0814	B-cells	SYNE2	R_vs_NR
0.0716518	0.0352136	2.03908	0.0572832	-11.0816	B-cells	MAP1B	R_vs_NR
-0.323539	0.480264	-2.03801	0.0574007	-11.0835	B-cells	C1orf174	R_vs_NR
0.172331	1.99499	2.03733	0.0574756	-11.0847	B-cells	HLA-E	R_vs_NR
0.205346	0.093146	2.03733	0.0574758	-11.0847	B-cells	TGFB3	R_vs_NR
-0.172774	0.0886123	-2.0371	0.0575003	-11.0851	B-cells	CTDP1	R_vs_NR
0.124505	0.0976637	2.03664	0.0575518	-11.0859	B-cells	METTL20	R_vs_NR
0.0622613	0.0279071	2.0363	0.0575884	-11.0865	B-cells	CTC-297N7.8	R_vs_NR
0.0193569	0.00728616	2.03625	0.0575938	-11.0865	B-cells	UBTFL3	R_vs_NR
0.16929	0.113621	2.03557	0.0576693	-11.0877	B-cells	AP001258.4	R_vs_NR
-0.358806	0.71909	-2.03537	0.0576914	-11.0881	B-cells	HYOU1	R_vs_NR
-0.282034	1.18334	-2.03534	0.0576946	-11.0881	B-cells	ATP6V0B	R_vs_NR
0.113756	0.0466909	2.03517	0.0577132	-11.0884	B-cells	RP11-382A20.1	R_vs_NR
-0.185131	0.0961924	-2.03503	0.0577285	-11.0887	B-cells	QRICH2	R_vs_NR
0.0558896	0.0277584	2.03445	0.0577935	-11.0897	B-cells	AL365202.1	R_vs_NR
-0.352883	0.391909	-2.03413	0.0578288	-11.0902	B-cells	ITGB7	R_vs_NR
0.0186903	0.0108269	2.03412	0.0578296	-11.0902	B-cells	RP11-15A1.7	R_vs_NR
-0.263307	0.347694	-2.03348	0.0579	-11.0913	B-cells	IPO4	R_vs_NR
0.302417	0.616838	2.0332	0.0579314	-11.0918	B-cells	PEX16	R_vs_NR
0.334844	0.632576	2.03227	0.0580348	-11.0935	B-cells	NBPF15	R_vs_NR
0.0851638	0.0709338	2.03197	0.0580675	-11.094	B-cells	RPL7AP60	R_vs_NR
0.211505	0.2887	2.03171	0.0580968	-11.0944	B-cells	SHQ1	R_vs_NR
0.132783	0.146086	2.03163	0.058106	-11.0946	B-cells	AP4M1	R_vs_NR
0.132857	0.0879491	2.03153	0.0581172	-11.0947	B-cells	GNAL	R_vs_NR
0.289036	0.262597	2.03144	0.0581264	-11.0949	B-cells	BLOC1S5	R_vs_NR
0.0919656	0.0301009	2.03142	0.0581286	-11.0949	B-cells	AC069368.3	R_vs_NR
0.343137	0.551776	2.03137	0.0581347	-11.095	B-cells	IRAK4	R_vs_NR
-0.201772	0.169486	-2.0313	0.0581422	-11.0951	B-cells	SSX2IP	R_vs_NR
-0.0556589	0.0368825	-2.03103	0.0581722	-11.0956	B-cells	ST13P3	R_vs_NR
0.254729	0.475687	2.031	0.0581761	-11.0957	B-cells	RP11-148O21.2	R_vs_NR
-0.185902	0.150121	-2.03082	0.0581955	-11.096	B-cells	COMTD1	R_vs_NR
0.0985797	0.0643709	2.03077	0.0582014	-11.096	B-cells	AC007193.8	R_vs_NR
-0.337391	0.523332	-2.03025	0.0582599	-11.097	B-cells	EBNA1BP2	R_vs_NR
0.0634804	0.0309211	2.03015	0.0582706	-11.0971	B-cells	EPN2-AS1	R_vs_NR
0.190869	0.145125	2.02977	0.0583127	-11.0978	B-cells	AP5S1	R_vs_NR
-0.209041	0.145974	-2.02918	0.0583789	-11.0988	B-cells	OASL	R_vs_NR
-0.214306	0.143139	-2.02913	0.0583843	-11.0989	B-cells	CCDC85B	R_vs_NR
0.22268	0.100322	2.02876	0.0584256	-11.0995	B-cells	HMGB1P14	R_vs_NR
-0.260404	0.206064	-2.02826	0.0584809	-11.1004	B-cells	SERPINI1	R_vs_NR
0.212469	1.91605	2.02825	0.0584827	-11.1004	B-cells	HLA-DPB1	R_vs_NR
0.140588	0.176604	2.02815	0.0584933	-11.1006	B-cells	RP11-574K11.29	R_vs_NR
0.0344086	0.0143605	2.02811	0.0584987	-11.1007	B-cells	NDUFB2-AS1	R_vs_NR
0.295817	0.416461	2.02807	0.0585029	-11.1007	B-cells	MIR142	R_vs_NR
0.0875522	0.0382194	2.02794	0.0585168	-11.1009	B-cells	AL590452.1	R_vs_NR
-0.143407	0.0903427	-2.02758	0.0585574	-11.1016	B-cells	CTD-3131K8.1	R_vs_NR
-0.384499	1.12254	-2.02729	0.0585898	-11.1021	B-cells	ITM2C	R_vs_NR
-0.562188	0.765579	-2.02667	0.0586596	-11.1031	B-cells	GZMB	R_vs_NR
0.129414	0.0953213	2.02655	0.0586733	-11.1034	B-cells	NPIPA2	R_vs_NR
-0.190567	0.535338	-2.02604	0.0587304	-11.1042	B-cells	XIAP	R_vs_NR
0.0568339	0.0297989	2.02564	0.0587753	-11.1049	B-cells	AC007879.7	R_vs_NR
0.0556688	0.0299477	2.02559	0.0587811	-11.105	B-cells	RP11-364B6.2	R_vs_NR
-0.280197	0.210552	-2.0254	0.0588016	-11.1053	B-cells	SMUG1	R_vs_NR
0.158177	0.0907448	2.02527	0.0588168	-11.1056	B-cells	ZNF594	R_vs_NR
-0.135466	0.146798	-2.02461	0.0588912	-11.1067	B-cells	CHSY1	R_vs_NR
-0.144049	0.0868974	-2.02444	0.0589104	-11.107	B-cells	RAB15	R_vs_NR
-0.1081	0.109727	-2.02411	0.0589475	-11.1076	B-cells	PTMAP4	R_vs_NR
-0.190669	0.0944556	-2.02318	0.059052	-11.1092	B-cells	UBE2CP1	R_vs_NR
-0.0931011	0.0646266	-2.02309	0.0590623	-11.1093	B-cells	BTF3P8	R_vs_NR
-0.197492	0.968839	-2.02307	0.059064	-11.1094	B-cells	EIF3A	R_vs_NR
-0.252231	0.603887	-2.02289	0.0590851	-11.1097	B-cells	MGRN1	R_vs_NR
0.0377405	0.022969	2.02272	0.0591035	-11.11	B-cells	LRRC37A6P	R_vs_NR
0.0542908	0.0206766	2.02264	0.0591127	-11.1101	B-cells	RP4-800M22.1	R_vs_NR
-0.346657	0.311117	-2.0225	0.0591286	-11.1103	B-cells	FBXO6	R_vs_NR
0.368271	0.544583	2.0224	0.0591396	-11.1105	B-cells	TRIO	R_vs_NR
0.0314725	0.0146887	2.02202	0.0591832	-11.1112	B-cells	SPECC1L-ADORA2A	R_vs_NR
0.0497156	0.0170549	2.02133	0.0592607	-11.1124	B-cells	CTD-2192J16.26	R_vs_NR
0.169036	2.07718	2.02109	0.0592884	-11.1128	B-cells	RPL32	R_vs_NR
0.0573695	0.0201657	2.02086	0.0593146	-11.1132	B-cells	HMGN2P7	R_vs_NR
-0.11913	0.0645553	-2.02069	0.0593333	-11.1135	B-cells	AP000347.4	R_vs_NR
-0.141293	0.0587557	-2.02054	0.0593499	-11.1137	B-cells	NPDC1	R_vs_NR
0.330473	0.455235	2.02039	0.0593668	-11.114	B-cells	CCDC84	R_vs_NR
-0.224491	0.365244	-2.02004	0.0594069	-11.1146	B-cells	GOLGA2	R_vs_NR
-0.228058	0.139005	-2.02004	0.0594071	-11.1146	B-cells	CTD-2583A14.11	R_vs_NR
0.258731	0.91368	2.01969	0.0594468	-11.1152	B-cells	NUMA1	R_vs_NR
0.14928	1.86582	2.01923	0.0594991	-11.116	B-cells	EEF2	R_vs_NR
-0.393782	1.11067	-2.01884	0.0595433	-11.1167	B-cells	SEC11C	R_vs_NR
0.0241457	0.00997333	2.01864	0.0595661	-11.117	B-cells	RP11-82O19.1	R_vs_NR
0.129668	0.0567956	2.0185	0.0595818	-11.1172	B-cells	AK3P5	R_vs_NR
0.115111	0.0471104	2.01811	0.0596265	-11.1179	B-cells	RP3-403L10.2	R_vs_NR
0.0719659	0.0402149	2.01796	0.0596431	-11.1182	B-cells	HIC2	R_vs_NR
0.160563	2.1758	2.01775	0.0596675	-11.1185	B-cells	RPL23A	R_vs_NR
0.118232	0.0482403	2.01771	0.0596713	-11.1186	B-cells	RP11-53I6.1	R_vs_NR
-0.278167	0.667169	-2.01765	0.0596784	-11.1187	B-cells	SF3B14	R_vs_NR
0.21999	1.48797	2.01723	0.0597266	-11.1194	B-cells	MT-ND6	R_vs_NR
-0.220058	0.332696	-2.01721	0.0597287	-11.1195	B-cells	FAM3C	R_vs_NR
-0.153501	0.0664345	-2.017	0.0597525	-11.1198	B-cells	LTK	R_vs_NR
0.0796232	0.028355	2.01658	0.0598009	-11.1206	B-cells	GNA14	R_vs_NR
-0.200961	0.133455	-2.0165	0.0598097	-11.1207	B-cells	RN7SL199P	R_vs_NR
-0.200961	0.133455	-2.0165	0.0598097	-11.1207	B-cells	RN7SL656P	R_vs_NR
-0.205845	0.200681	-2.01637	0.0598249	-11.1209	B-cells	RSPH3	R_vs_NR
0.325868	0.470153	2.01633	0.0598291	-11.121	B-cells	DCAF16	R_vs_NR
-0.205264	0.225653	-2.01627	0.0598364	-11.1211	B-cells	RALBP1	R_vs_NR
-0.284337	0.285871	-2.01624	0.0598395	-11.1211	B-cells	PIGK	R_vs_NR
0.194663	0.8091	2.01607	0.0598591	-11.1214	B-cells	IFNGR1	R_vs_NR
0.211948	0.245022	2.01601	0.0598652	-11.1215	B-cells	AKT1	R_vs_NR
-0.169927	0.126354	-2.01586	0.0598823	-11.1218	B-cells	HSPG2	R_vs_NR
0.508592	1.29318	2.01577	0.0598934	-11.122	B-cells	CD19	R_vs_NR
-0.314888	0.957315	-2.01526	0.0599513	-11.1228	B-cells	WDR1	R_vs_NR
0.1005	0.0455125	2.01474	0.0600106	-11.1237	B-cells	PCBP4	R_vs_NR
-0.222833	0.972278	-2.01462	0.0600245	-11.1239	B-cells	PCBP1	R_vs_NR
-0.250591	0.499365	-2.01441	0.0600486	-11.1243	B-cells	POLDIP2	R_vs_NR
0.230614	0.280313	2.01407	0.060088	-11.1249	B-cells	NCR3	R_vs_NR
0.134912	0.0877217	2.01396	0.0600998	-11.1251	B-cells	ERMP1	R_vs_NR
0.274694	1.33193	2.01337	0.0601683	-11.1261	B-cells	RGPD5	R_vs_NR
-0.236681	0.235861	-2.01317	0.0601904	-11.1264	B-cells	TRAPPC13	R_vs_NR
-0.311426	0.688841	-2.01288	0.0602243	-11.1269	B-cells	DCP1A	R_vs_NR
-0.367352	0.299041	-2.01234	0.060286	-11.1279	B-cells	MAP2K6	R_vs_NR
0.167124	1.13726	2.01207	0.0603174	-11.1283	B-cells	IDS	R_vs_NR
-0.148331	0.0657422	-2.01162	0.0603692	-11.1291	B-cells	RCN3	R_vs_NR
-0.260284	0.205917	-2.01137	0.0603981	-11.1295	B-cells	SF3A3P2	R_vs_NR
-0.330329	0.507332	-2.01106	0.060433	-11.1301	B-cells	PLIN3	R_vs_NR
-0.248169	0.662627	-2.01104	0.0604352	-11.1301	B-cells	C7orf50	R_vs_NR
-0.136014	0.0876558	-2.01007	0.0605477	-11.1318	B-cells	IGHV3-19	R_vs_NR
-0.144013	0.102123	-2.01004	0.0605505	-11.1318	B-cells	RNF125	R_vs_NR
-0.268947	0.192547	-2.01001	0.0605548	-11.1319	B-cells	RP11-498C9.13	R_vs_NR
-0.296388	0.321169	-2.00973	0.0605867	-11.1323	B-cells	POLR2D	R_vs_NR
-0.228702	0.58194	-2.00935	0.0606309	-11.133	B-cells	BET1L	R_vs_NR
-0.42534	0.882285	-2.00926	0.0606413	-11.1332	B-cells	PSMA6	R_vs_NR
-0.374862	0.253096	-2.00886	0.0606877	-11.1338	B-cells	FER1L4	R_vs_NR
-0.129185	0.0683798	-2.00845	0.0607347	-11.1345	B-cells	RP1-273G13.2	R_vs_NR
0.196424	0.153732	2.00797	0.0607903	-11.1354	B-cells	ZSCAN16-AS1	R_vs_NR
-0.323778	0.754862	-2.00793	0.0607953	-11.1354	B-cells	IFI35	R_vs_NR
-0.232467	0.369545	-2.00742	0.0608539	-11.1363	B-cells	PRPS1	R_vs_NR
-0.237601	0.233892	-2.0074	0.060856	-11.1363	B-cells	C6orf211	R_vs_NR
0.316111	0.455269	2.0074	0.0608563	-11.1364	B-cells	FADS3	R_vs_NR
-0.337552	1.0662	-2.00726	0.0608721	-11.1366	B-cells	PGAM1	R_vs_NR
-0.312058	0.738922	-2.00709	0.0608925	-11.1369	B-cells	TMEM30A	R_vs_NR
-0.130468	0.0564746	-2.00657	0.0609528	-11.1378	B-cells	LDLRAD2	R_vs_NR
-0.228145	0.257017	-2.00565	0.061059	-11.1394	B-cells	AC006011.4	R_vs_NR
-0.13775	0.0848878	-2.00497	0.0611381	-11.1405	B-cells	FAM212B	R_vs_NR
0.0117417	0.00458616	2.00465	0.0611754	-11.1411	B-cells	FAM90A5P	R_vs_NR
-0.224354	0.579351	-2.00398	0.061254	-11.1422	B-cells	BBIP1	R_vs_NR
0.0242623	0.00887329	2.00389	0.0612644	-11.1424	B-cells	AC002551.1	R_vs_NR
0.180722	0.22541	2.00377	0.0612784	-11.1426	B-cells	MCM9	R_vs_NR
-0.207258	0.23472	-2.00375	0.0612805	-11.1426	B-cells	SLC23A1	R_vs_NR
-0.301314	0.540529	-2.00344	0.0613165	-11.1431	B-cells	C12orf23	R_vs_NR
-0.390796	1.05579	-2.00313	0.0613528	-11.1437	B-cells	ANXA2	R_vs_NR
0.120997	0.0965425	2.00299	0.0613697	-11.1439	B-cells	RP11-498M5.2	R_vs_NR
0.0721715	0.0235341	2.00264	0.0614106	-11.1445	B-cells	SMC5-AS1	R_vs_NR
-0.139764	0.0880768	-2.00257	0.0614186	-11.1446	B-cells	C19orf52	R_vs_NR
-0.287054	0.998161	-2.00146	0.0615481	-11.1465	B-cells	CDK2AP2	R_vs_NR
-0.133953	0.108628	-2.00145	0.0615496	-11.1466	B-cells	DESI2	R_vs_NR
0.0417162	0.0218754	2.00051	0.0616598	-11.1482	B-cells	RP11-463O9.1	R_vs_NR
-0.205948	0.117574	-2.00018	0.061698	-11.1487	B-cells	RP1-257I20.14	R_vs_NR
-0.292876	0.380513	-1.99932	0.0617989	-11.1502	B-cells	PMVK	R_vs_NR
0.29866	1.06469	1.99905	0.0618311	-11.1507	B-cells	ELMO1	R_vs_NR
0.176746	0.145136	1.99899	0.0618374	-11.1508	B-cells	INPP5A	R_vs_NR
-0.306328	0.643072	-1.99897	0.0618399	-11.1508	B-cells	MEA1	R_vs_NR
0.0350693	0.0120253	1.99884	0.0618561	-11.151	B-cells	RP13-580B18.1	R_vs_NR
-0.254082	0.140042	-1.99875	0.0618661	-11.1512	B-cells	CTA-29F11.1	R_vs_NR
-0.133531	0.0879099	-1.99868	0.0618741	-11.1513	B-cells	RP11-115H15.2	R_vs_NR
-0.320133	1.0822	-1.99862	0.061881	-11.1514	B-cells	STT3A	R_vs_NR
0.0734052	0.0318588	1.99762	0.0619989	-11.1531	B-cells	LTBP2	R_vs_NR
0.179526	0.195495	1.99705	0.0620665	-11.1541	B-cells	BTBD2	R_vs_NR
0.158798	0.131699	1.99684	0.0620906	-11.1545	B-cells	LRRC27	R_vs_NR
0.00914979	0.00417094	1.99664	0.062115	-11.1548	B-cells	PPIAL4B	R_vs_NR
0.00914979	0.00417094	1.99664	0.062115	-11.1548	B-cells	PPIAL4A	R_vs_NR
-0.374264	0.752742	-1.99653	0.0621284	-11.155	B-cells	PGD	R_vs_NR
0.00914811	0.00392752	1.99642	0.0621411	-11.1552	B-cells	PPIAL4C	R_vs_NR
-0.10913	0.059138	-1.99598	0.0621926	-11.1559	B-cells	H1FX-AS1	R_vs_NR
0.146495	0.0652829	1.99592	0.0621994	-11.156	B-cells	GUSBP5	R_vs_NR
0.299644	0.523196	1.99555	0.0622438	-11.1567	B-cells	RP11-386I14.4	R_vs_NR
0.210942	0.234026	1.99535	0.0622668	-11.157	B-cells	RRP1B	R_vs_NR
-0.220434	0.223667	-1.99435	0.0623858	-11.1587	B-cells	AC010761.10	R_vs_NR
0.0914951	0.050511	1.99404	0.0624222	-11.1593	B-cells	MIPOL1	R_vs_NR
0.0582229	0.0310152	1.99403	0.0624235	-11.1593	B-cells	RP11-12J10.3	R_vs_NR
-0.234423	0.144578	-1.99343	0.0624953	-11.1603	B-cells	ISOC2	R_vs_NR
0.107874	0.039254	1.99321	0.0625205	-11.1607	B-cells	RP11-348F1.2	R_vs_NR
0.136739	2.06513	1.99289	0.0625588	-11.1612	B-cells	RPL34	R_vs_NR
0.259922	0.162327	1.99256	0.0625985	-11.1618	B-cells	PPP1R8	R_vs_NR
-0.280118	0.410453	-1.99211	0.0626515	-11.1626	B-cells	HIST1H3D	R_vs_NR
-0.138292	0.0592728	-1.99183	0.062685	-11.163	B-cells	CD300LB	R_vs_NR
0.172983	0.116818	1.99131	0.0627467	-11.1639	B-cells	ARSD	R_vs_NR
0.117387	1.22242	1.99129	0.062749	-11.164	B-cells	YWHAZP3	R_vs_NR
0.330458	0.432237	1.99123	0.0627562	-11.1641	B-cells	AREL1	R_vs_NR
0.0334248	0.021849	1.99115	0.0627655	-11.1642	B-cells	CABLES2	R_vs_NR
-0.154963	0.127163	-1.99109	0.062773	-11.1643	B-cells	AC017035.2	R_vs_NR
-0.205381	0.177007	-1.99073	0.0628166	-11.1649	B-cells	OTUD6B	R_vs_NR
-0.267789	0.257411	-1.99069	0.0628214	-11.165	B-cells	LZIC	R_vs_NR
0.0578459	0.0385196	1.99067	0.0628228	-11.165	B-cells	RP11-290L1.4	R_vs_NR
-0.483436	0.717466	-1.99054	0.0628388	-11.1653	B-cells	NUCB2	R_vs_NR
0.284913	0.734769	1.99038	0.0628579	-11.1655	B-cells	SLC2A1	R_vs_NR
0.0570269	0.0185849	1.99031	0.0628663	-11.1656	B-cells	AP006621.1	R_vs_NR
0.325872	0.342554	1.98964	0.0629461	-11.1668	B-cells	ZC3H8	R_vs_NR
-0.208932	0.190983	-1.98933	0.0629837	-11.1673	B-cells	COG7	R_vs_NR
-0.18554	1.38511	-1.98889	0.0630354	-11.1681	B-cells	MYL12B	R_vs_NR
0.0586704	0.0216871	1.98858	0.0630733	-11.1686	B-cells	ALDH1A1	R_vs_NR
0.340448	0.43347	1.98854	0.0630773	-11.1687	B-cells	EZH1	R_vs_NR
-0.276989	0.984191	-1.98827	0.0631095	-11.1691	B-cells	COMMD1	R_vs_NR
0.173019	2.22527	1.98803	0.0631384	-11.1695	B-cells	RPL13	R_vs_NR
0.16263	1.54245	1.98791	0.0631533	-11.1697	B-cells	NCF1	R_vs_NR
-0.183163	0.0765183	-1.98774	0.063173	-11.17	B-cells	TIFAB	R_vs_NR
0.222738	0.605359	1.9877	0.0631778	-11.1701	B-cells	CCDC91	R_vs_NR
0.152501	2.02699	1.98762	0.0631876	-11.1702	B-cells	RPL27A	R_vs_NR
0.136465	2.13442	1.98761	0.0631892	-11.1703	B-cells	RPLP0	R_vs_NR
0.177065	0.158626	1.98728	0.0632288	-11.1708	B-cells	PLCG1	R_vs_NR
0.12465	0.0977881	1.98723	0.0632353	-11.1709	B-cells	WDR35	R_vs_NR
0.276021	0.35849	1.98722	0.0632358	-11.1709	B-cells	AGFG1	R_vs_NR
-0.180031	0.161054	-1.98704	0.0632569	-11.1712	B-cells	CYB5D1	R_vs_NR
0.0650189	0.0355451	1.98697	0.0632664	-11.1714	B-cells	RP11-338I21.1	R_vs_NR
0.05165	0.0180007	1.98665	0.0633039	-11.1719	B-cells	CROCCP5	R_vs_NR
-0.256589	0.647144	-1.98597	0.0633862	-11.1731	B-cells	TSG101	R_vs_NR
0.073203	0.0370413	1.98567	0.0634227	-11.1736	B-cells	RP11-421L21.2	R_vs_NR
-0.235166	0.179304	-1.98441	0.0635742	-11.1757	B-cells	MED11	R_vs_NR
-0.338705	0.71316	-1.98392	0.0636326	-11.1765	B-cells	RRBP1	R_vs_NR
0.0360317	0.0160359	1.98366	0.0636638	-11.177	B-cells	ZNF221	R_vs_NR
-0.213514	0.214436	-1.98359	0.0636732	-11.1771	B-cells	XRCC4	R_vs_NR
0.0518334	0.0250904	1.98286	0.0637604	-11.1784	B-cells	RP5-937E21.8	R_vs_NR
0.159962	2.28194	1.98274	0.0637751	-11.1786	B-cells	EEF1A1	R_vs_NR
0.140969	0.1499	1.98172	0.0638989	-11.1803	B-cells	H6PD	R_vs_NR
0.157919	0.183899	1.98138	0.06394	-11.1809	B-cells	RPS4XP16	R_vs_NR
0.0523085	0.0219776	1.98137	0.0639418	-11.1809	B-cells	MUC3A	R_vs_NR
0.0994558	0.0432755	1.98124	0.0639571	-11.1811	B-cells	ASS1P1	R_vs_NR
0.25457	0.291277	1.98061	0.0640336	-11.1822	B-cells	RMND5B	R_vs_NR
0.2913	0.390275	1.98053	0.0640433	-11.1823	B-cells	HGSNAT	R_vs_NR
-0.275671	0.725567	-1.98048	0.0640487	-11.1824	B-cells	TMCO1	R_vs_NR
-0.102912	0.0499108	-1.98035	0.0640655	-11.1826	B-cells	FAM207BP	R_vs_NR
0.14728	0.0775385	1.98034	0.0640665	-11.1827	B-cells	RP11-1007O24.3	R_vs_NR
0.129763	0.198668	1.98027	0.0640748	-11.1828	B-cells	ZC3H6	R_vs_NR
0.269278	0.614512	1.97993	0.0641161	-11.1834	B-cells	TRPM7	R_vs_NR
0.0467425	0.0180265	1.97956	0.0641612	-11.184	B-cells	RP11-163G10.2	R_vs_NR
0.26162	0.284875	1.97933	0.0641893	-11.1844	B-cells	GTF2IRD2B	R_vs_NR
0.0848218	0.0331028	1.97877	0.0642571	-11.1853	B-cells	RP11-422P24.11	R_vs_NR
-0.179863	0.145752	-1.978	0.0643507	-11.1866	B-cells	SBNO2	R_vs_NR
0.0369626	0.0130055	1.97788	0.0643658	-11.1869	B-cells	CICP17	R_vs_NR
-0.311939	0.362027	-1.97763	0.0643961	-11.1873	B-cells	DCTN6	R_vs_NR
0.237826	0.432685	1.97718	0.064451	-11.188	B-cells	NBPF12	R_vs_NR
0.068188	0.0268575	1.9771	0.0644602	-11.1882	B-cells	RP11-455J20.3	R_vs_NR
-0.170239	0.230186	-1.97692	0.0644826	-11.1885	B-cells	RP11-504P24.4	R_vs_NR
0.207086	1.35058	1.97674	0.0645051	-11.1888	B-cells	JMJD1C	R_vs_NR
0.117206	0.101125	1.97655	0.0645277	-11.1891	B-cells	CTC-378H22.1	R_vs_NR
0.181946	0.0703551	1.97603	0.0645908	-11.19	B-cells	RNU4-78P	R_vs_NR
0.143899	2.08573	1.9758	0.0646198	-11.1904	B-cells	RPS25	R_vs_NR
0.223519	0.299842	1.97579	0.0646206	-11.1904	B-cells	GUSBP9	R_vs_NR
-0.179327	0.0739261	-1.97564	0.0646388	-11.1907	B-cells	AC011893.3	R_vs_NR
0.102707	0.0894937	1.97554	0.0646516	-11.1908	B-cells	SMYD3-IT1	R_vs_NR
-0.142082	0.0761311	-1.97534	0.0646753	-11.1912	B-cells	RP11-723O4.2	R_vs_NR
-0.153376	0.163042	-1.975	0.0647175	-11.1918	B-cells	NPIPA8	R_vs_NR
-0.133669	0.0703804	-1.97484	0.0647372	-11.192	B-cells	GLDN	R_vs_NR
0.249517	0.302091	1.97462	0.0647644	-11.1924	B-cells	TBC1D27	R_vs_NR
-0.412363	0.865334	-1.97449	0.0647803	-11.1926	B-cells	HDLBP	R_vs_NR
-0.229204	0.438306	-1.9744	0.0647904	-11.1928	B-cells	RP11-206L10.2	R_vs_NR
0.112864	0.170422	1.97439	0.0647925	-11.1928	B-cells	RP11-244J10.1	R_vs_NR
0.26348	1.39076	1.97432	0.0648007	-11.1929	B-cells	RP11-349A22.5	R_vs_NR
-0.0708243	0.0517812	-1.97427	0.0648071	-11.193	B-cells	CTB-179K24.3	R_vs_NR
-0.24595	0.232565	-1.97394	0.0648473	-11.1936	B-cells	FABP5P7	R_vs_NR
0.229556	0.306613	1.97373	0.0648727	-11.1939	B-cells	GLTP	R_vs_NR
0.00992351	0.00458791	1.97353	0.0648979	-11.1943	B-cells	RP11-434D2.6	R_vs_NR
-0.144205	0.0857043	-1.97346	0.0649068	-11.1944	B-cells	SCARNA12	R_vs_NR
0.0575987	0.0224321	1.97344	0.0649088	-11.1944	B-cells	RP11-566K11.7	R_vs_NR
-0.139623	0.0640923	-1.973	0.0649631	-11.1952	B-cells	MGST1	R_vs_NR
-0.164637	0.10102	-1.97282	0.0649846	-11.1955	B-cells	MROH8	R_vs_NR
-0.235806	0.264868	-1.97257	0.0650158	-11.1959	B-cells	THAP4	R_vs_NR
0.121499	0.0838955	1.97239	0.0650383	-11.1962	B-cells	RP11-218M22.1	R_vs_NR
0.225481	1.61903	1.97174	0.0651173	-11.1973	B-cells	CLK1	R_vs_NR
0.109096	0.0536847	1.97154	0.0651426	-11.1976	B-cells	RP11-701P16.2	R_vs_NR
0.192106	0.148946	1.97145	0.0651542	-11.1978	B-cells	SNORA73B	R_vs_NR
0.292503	0.778265	1.97124	0.0651799	-11.1981	B-cells	PRRC2B	R_vs_NR
0.0169193	0.00868222	1.97103	0.0652055	-11.1985	B-cells	CTD-2033D24.2	R_vs_NR
-0.323514	0.349387	-1.9709	0.0652212	-11.1987	B-cells	MYBL2	R_vs_NR
-0.338196	0.402799	-1.97069	0.0652473	-11.1991	B-cells	SLC16A3	R_vs_NR
-0.348739	0.349082	-1.97035	0.0652895	-11.1997	B-cells	NRP1	R_vs_NR
0.311867	0.516885	1.96997	0.0653367	-11.2003	B-cells	SMEK1	R_vs_NR
0.0238549	0.0109963	1.96979	0.0653578	-11.2006	B-cells	THBS2	R_vs_NR
-0.205639	0.211186	-1.96952	0.0653913	-11.2011	B-cells	RNASEL	R_vs_NR
-0.220142	0.21071	-1.96946	0.0653994	-11.2012	B-cells	RP11-203F10.6	R_vs_NR
0.15941	2.12876	1.96945	0.0654	-11.2012	B-cells	RPL15	R_vs_NR
0.0861991	0.0262326	1.96904	0.065451	-11.2019	B-cells	SELE	R_vs_NR
0.0948484	0.111461	1.96883	0.0654771	-11.2022	B-cells	RP11-326A19.5	R_vs_NR
0.275639	0.291512	1.9687	0.0654935	-11.2025	B-cells	RP11-473M20.14	R_vs_NR
-0.224973	0.113688	-1.96832	0.0655409	-11.2031	B-cells	RP11-240E2.2	R_vs_NR
-0.329508	0.353047	-1.9681	0.0655682	-11.2035	B-cells	SLC38A5	R_vs_NR
-0.262007	0.428063	-1.96775	0.0656105	-11.2041	B-cells	UAP1	R_vs_NR
0.100613	0.0483674	1.96769	0.0656184	-11.2042	B-cells	TSHZ2	R_vs_NR
-0.22697	0.212212	-1.96719	0.0656806	-11.205	B-cells	GALNT1	R_vs_NR
0.10558	0.0408887	1.96675	0.0657349	-11.2058	B-cells	AC018696.7	R_vs_NR
0.37303	0.866675	1.96659	0.0657552	-11.206	B-cells	TBC1D10C	R_vs_NR
0.033212	0.0149198	1.96606	0.0658206	-11.2069	B-cells	PA2G4P1	R_vs_NR
0.081017	0.0720589	1.96554	0.0658853	-11.2078	B-cells	ST6GALNAC3	R_vs_NR
-0.313241	0.769073	-1.96548	0.0658936	-11.2079	B-cells	USP48	R_vs_NR
-0.325482	0.362254	-1.96492	0.0659625	-11.2089	B-cells	KDM3A	R_vs_NR
-0.194396	0.812241	-1.9649	0.0659655	-11.2089	B-cells	CBX5	R_vs_NR
0.0569689	0.0277353	1.9646	0.0660027	-11.2094	B-cells	RP5-867C24.4	R_vs_NR
-0.109446	0.0576009	-1.96438	0.0660302	-11.2098	B-cells	ELL2P1	R_vs_NR
-0.408833	1.43268	-1.96437	0.066032	-11.2098	B-cells	IGJ	R_vs_NR
-0.179785	0.275075	-1.96429	0.0660408	-11.2099	B-cells	CITED2	R_vs_NR
-0.251882	0.354123	-1.96427	0.0660441	-11.21	B-cells	FAHD2A	R_vs_NR
-0.116912	0.0516069	-1.96423	0.0660489	-11.21	B-cells	WDR64	R_vs_NR
0.23367	1.02871	1.96356	0.0661322	-11.2112	B-cells	TBL1XR1	R_vs_NR
0.138697	0.0945336	1.96344	0.0661481	-11.2114	B-cells	IRS2	R_vs_NR
-0.326729	0.664065	-1.96304	0.0661972	-11.2121	B-cells	TXN2	R_vs_NR
-0.303602	1.27232	-1.96277	0.0662312	-11.2125	B-cells	ISCU	R_vs_NR
0.301979	0.675287	1.96233	0.0662866	-11.2133	B-cells	PSPC1	R_vs_NR
0.0955241	0.0510196	1.96225	0.0662961	-11.2134	B-cells	AC002400.1	R_vs_NR
-0.194079	0.180694	-1.96147	0.0663934	-11.2147	B-cells	SNX18	R_vs_NR
0.014232	0.00571649	1.95994	0.0665859	-11.2173	B-cells	FAM90A21P	R_vs_NR
-0.321179	0.413388	-1.95955	0.0666348	-11.218	B-cells	OBFC1	R_vs_NR
0.095957	0.0736915	1.95942	0.0666508	-11.2182	B-cells	RP5-1099D15.1	R_vs_NR
-0.13759	0.109834	-1.95937	0.0666574	-11.2183	B-cells	SPAST	R_vs_NR
-0.251725	0.398095	-1.95933	0.0666632	-11.2183	B-cells	C2CD5	R_vs_NR
-0.241519	0.190151	-1.95905	0.066698	-11.2188	B-cells	TBC1D4	R_vs_NR
-0.376237	0.702398	-1.95899	0.0667059	-11.2189	B-cells	SRP19	R_vs_NR
0.162996	2.24426	1.95884	0.0667241	-11.2192	B-cells	RPL41	R_vs_NR
0.0532766	0.0256657	1.95878	0.0667317	-11.2193	B-cells	AMOTL1	R_vs_NR
-0.332567	0.793144	-1.95877	0.0667334	-11.2193	B-cells	UBE2J1	R_vs_NR
0.179366	0.215168	1.95872	0.0667399	-11.2194	B-cells	FLYWCH2	R_vs_NR
0.0627384	0.0330174	1.95676	0.066987	-11.2227	B-cells	RP11-499F3.2	R_vs_NR
0.0414321	0.0215499	1.95655	0.0670137	-11.223	B-cells	RP3-445O10.1	R_vs_NR
0.156532	0.142182	1.95614	0.0670645	-11.2237	B-cells	PTPN2P1	R_vs_NR
-0.243549	1.28688	-1.95576	0.0671133	-11.2244	B-cells	PARK7	R_vs_NR
-0.144701	0.0681558	-1.95547	0.0671502	-11.2249	B-cells	SMOX	R_vs_NR
0.252998	0.4385	1.95529	0.0671722	-11.2252	B-cells	RP11-469M7.1	R_vs_NR
0.0387055	0.0186994	1.95502	0.0672066	-11.2256	B-cells	RP11-697N18.3	R_vs_NR
-0.312371	0.626528	-1.95388	0.0673511	-11.2276	B-cells	ZNF644	R_vs_NR
0.0109037	0.00772551	1.95379	0.0673633	-11.2277	B-cells	ZNF90P1	R_vs_NR
0.205685	0.381491	1.9535	0.0673993	-11.2282	B-cells	EEF1DP1	R_vs_NR
0.0771635	0.0294479	1.95338	0.0674148	-11.2284	B-cells	AC000120.7	R_vs_NR
0.305104	0.618239	1.95311	0.0674496	-11.2289	B-cells	PPP1CC	R_vs_NR
-0.310416	1.26262	-1.95286	0.0674815	-11.2293	B-cells	SOD1	R_vs_NR
-0.361067	0.521326	-1.95256	0.0675197	-11.2298	B-cells	SLC41A2	R_vs_NR
0.0349779	0.0129622	1.95212	0.0675753	-11.2305	B-cells	AFM	R_vs_NR
0.0986289	0.11379	1.95204	0.0675858	-11.2307	B-cells	RP11-120K9.2	R_vs_NR
-0.146542	0.100146	-1.95167	0.0676323	-11.2313	B-cells	TICAM2	R_vs_NR
0.0724663	0.0302477	1.9515	0.0676545	-11.2316	B-cells	RP11-750H9.5	R_vs_NR
0.343062	0.700793	1.95103	0.0677144	-11.2324	B-cells	CSRNP1	R_vs_NR
0.0288107	0.0168437	1.95101	0.0677171	-11.2324	B-cells	GRK6P1	R_vs_NR
-0.224409	0.513239	-1.95074	0.0677507	-11.2329	B-cells	NFKB1	R_vs_NR
0.20039	0.112357	1.95068	0.0677589	-11.233	B-cells	REM2	R_vs_NR
0.0664622	0.0427381	1.95063	0.0677658	-11.2331	B-cells	LRRN2	R_vs_NR
0.160608	0.214897	1.94932	0.0679326	-11.2353	B-cells	TMEM5	R_vs_NR
-0.0589709	0.055905	-1.94919	0.0679494	-11.2355	B-cells	MIR497HG	R_vs_NR
0.13485	0.121683	1.94878	0.068002	-11.2362	B-cells	PTPN12	R_vs_NR
-0.267613	0.836272	-1.94845	0.0680442	-11.2367	B-cells	CLTC	R_vs_NR
0.129552	0.0967776	1.94744	0.0681732	-11.2384	B-cells	MTMR8	R_vs_NR
-0.0980333	0.0549918	-1.9461	0.0683452	-11.2407	B-cells	KLHL33	R_vs_NR
-0.355347	0.481833	-1.94574	0.0683926	-11.2413	B-cells	PPP1R14B	R_vs_NR
0.243591	0.321693	1.94563	0.0684067	-11.2415	B-cells	NRF1	R_vs_NR
-0.256616	0.486751	-1.9453	0.0684494	-11.242	B-cells	AMDHD2	R_vs_NR
0.0517282	0.0187203	1.9447	0.0685262	-11.243	B-cells	ST5	R_vs_NR
0.157941	2.06831	1.94466	0.0685312	-11.2431	B-cells	FAU	R_vs_NR
0.412507	0.652981	1.94456	0.0685437	-11.2433	B-cells	DOK3	R_vs_NR
-0.28803	0.300364	-1.94417	0.068594	-11.2439	B-cells	NUDT1	R_vs_NR
-0.129083	0.0536411	-1.94396	0.0686221	-11.2443	B-cells	ADAMTS4	R_vs_NR
0.105364	0.0529113	1.94378	0.0686444	-11.2446	B-cells	IL10	R_vs_NR
0.126458	0.1064	1.94375	0.0686491	-11.2447	B-cells	TESK1	R_vs_NR
-0.0748069	0.0391991	-1.94313	0.0687287	-11.2457	B-cells	CCDC42B	R_vs_NR
-0.313106	0.555883	-1.9426	0.068797	-11.2466	B-cells	TMEM256	R_vs_NR
0.0894715	0.0325724	1.94244	0.0688177	-11.2468	B-cells	RP11-286O18.1	R_vs_NR
0.103645	0.0447066	1.94219	0.0688509	-11.2473	B-cells	PBLD	R_vs_NR
0.100549	0.0450278	1.94203	0.0688717	-11.2475	B-cells	RP11-65L3.4	R_vs_NR
-0.227597	0.485979	-1.94192	0.0688859	-11.2477	B-cells	TMEM107	R_vs_NR
0.11755	0.0652972	1.9419	0.0688874	-11.2478	B-cells	FBXL18	R_vs_NR
-0.313778	0.596851	-1.94147	0.0689434	-11.2485	B-cells	CD180	R_vs_NR
0.141321	0.292867	1.941	0.0690052	-11.2493	B-cells	Y-RNA	R_vs_NR
-0.24033	0.715805	-1.94062	0.0690543	-11.2499	B-cells	ALG2	R_vs_NR
0.110546	0.0813927	1.94053	0.0690663	-11.2501	B-cells	C1RL	R_vs_NR
-0.17847	0.163571	-1.94031	0.0690948	-11.2504	B-cells	CCDC132	R_vs_NR
0.250416	0.300674	1.94002	0.0691321	-11.2509	B-cells	ZNF138	R_vs_NR
-0.216724	0.270876	-1.94001	0.0691326	-11.2509	B-cells	LRCH1	R_vs_NR
0.200293	0.180963	1.93943	0.069208	-11.2519	B-cells	TP53TG1	R_vs_NR
-0.159037	0.115202	-1.93932	0.0692225	-11.2521	B-cells	STXBP4	R_vs_NR
-0.166929	0.0705478	-1.93909	0.0692528	-11.2525	B-cells	SCARA5	R_vs_NR
-0.112882	0.0643633	-1.93908	0.0692545	-11.2525	B-cells	CDC6	R_vs_NR
0.208883	0.337817	1.93838	0.0693454	-11.2537	B-cells	RP11-111F16.2	R_vs_NR
0.228781	0.178524	1.93811	0.0693806	-11.2541	B-cells	MAPK13	R_vs_NR
0.358447	0.875355	1.93809	0.0693829	-11.2542	B-cells	hsa-mir-6723	R_vs_NR
0.152708	0.10614	1.93755	0.0694538	-11.2551	B-cells	B3GNTL1	R_vs_NR
0.114244	0.104779	1.93702	0.0695226	-11.256	B-cells	RASA4CP	R_vs_NR
0.124629	0.069898	1.93698	0.0695279	-11.256	B-cells	NT5C1B	R_vs_NR
0.126551	0.118087	1.93686	0.0695435	-11.2562	B-cells	AMMECR1	R_vs_NR
-0.259519	1.14734	-1.9365	0.069591	-11.2568	B-cells	ATP5C1	R_vs_NR
0.0470741	0.0245316	1.93649	0.0695917	-11.2569	B-cells	GPBAR1	R_vs_NR
0.311426	0.307516	1.93633	0.0696131	-11.2571	B-cells	IGKV2-30	R_vs_NR
0.0999951	0.0778105	1.93632	0.0696142	-11.2571	B-cells	IGHV3-73	R_vs_NR
0.0365778	0.0134903	1.9363	0.0696173	-11.2572	B-cells	TRAV3	R_vs_NR
0.21404	0.256934	1.93624	0.069625	-11.2573	B-cells	LIMK1	R_vs_NR
0.156398	2.04756	1.93609	0.0696448	-11.2575	B-cells	RPL39	R_vs_NR
0.0592675	0.0231394	1.93546	0.0697271	-11.2586	B-cells	YTHDF3-AS1	R_vs_NR
-0.17624	0.077744	-1.93545	0.069728	-11.2586	B-cells	CCR1	R_vs_NR
0.203036	0.581561	1.93539	0.0697365	-11.2587	B-cells	GIGYF1	R_vs_NR
0.174857	0.155715	1.93511	0.0697728	-11.2592	B-cells	LLfos-48D6.1	R_vs_NR
0.197898	0.255795	1.93504	0.0697819	-11.2593	B-cells	RP11-589F5.4	R_vs_NR
-0.307805	1.01344	-1.93501	0.0697857	-11.2593	B-cells	CCT7	R_vs_NR
-0.159941	0.0945534	-1.93448	0.0698549	-11.2602	B-cells	CTTN	R_vs_NR
-0.202722	1.41371	-1.93435	0.069873	-11.2605	B-cells	SUB1	R_vs_NR
0.153181	0.148767	1.93413	0.0699018	-11.2608	B-cells	ZNF516	R_vs_NR
0.135134	0.070159	1.93405	0.0699115	-11.261	B-cells	RP11-14N7.2	R_vs_NR
0.200115	0.226467	1.93397	0.0699226	-11.2611	B-cells	C10orf137	R_vs_NR
0.226179	0.816482	1.93374	0.0699526	-11.2615	B-cells	STAG3L1	R_vs_NR
0.119796	0.0566948	1.9335	0.0699834	-11.2619	B-cells	RP1-179N16.3	R_vs_NR
-0.354623	0.41403	-1.93326	0.0700161	-11.2623	B-cells	BPGM	R_vs_NR
0.11065	0.0424982	1.93174	0.0702158	-11.2648	B-cells	AC073410.1	R_vs_NR
-0.194693	0.142088	-1.93155	0.0702406	-11.2651	B-cells	DCUN1D3	R_vs_NR
0.0315399	0.0127435	1.93145	0.0702541	-11.2653	B-cells	CORIN	R_vs_NR
-0.230436	0.295132	-1.93142	0.0702574	-11.2654	B-cells	PIK3CB	R_vs_NR
0.0996913	0.0543104	1.93105	0.0703067	-11.266	B-cells	RN7SL801P	R_vs_NR
-0.0719431	0.0536145	-1.93083	0.0703359	-11.2664	B-cells	ZDHHC20P4	R_vs_NR
0.201058	0.266006	1.93078	0.0703425	-11.2664	B-cells	ZNF490	R_vs_NR
-0.0964435	0.0424465	-1.9305	0.0703796	-11.2669	B-cells	CTD-3064H18.1	R_vs_NR
-0.276759	0.788354	-1.93048	0.0703823	-11.267	B-cells	DAP	R_vs_NR
0.137903	0.132554	1.93022	0.0704159	-11.2674	B-cells	ZBTB11-AS1	R_vs_NR
0.302007	0.397986	1.93001	0.0704443	-11.2677	B-cells	STK38	R_vs_NR
0.183347	0.277768	1.92936	0.0705303	-11.2688	B-cells	OLA1P1	R_vs_NR
-0.325672	0.578845	-1.92912	0.0705621	-11.2692	B-cells	AKR7A2	R_vs_NR
-0.276769	0.395419	-1.92911	0.0705635	-11.2692	B-cells	TIMM8B	R_vs_NR
0.110056	0.0905098	1.92898	0.0705802	-11.2695	B-cells	RP11-713N11.3	R_vs_NR
0.105351	0.0520485	1.92898	0.0705804	-11.2695	B-cells	ZNF619	R_vs_NR
0.229141	0.392853	1.92866	0.0706229	-11.27	B-cells	ZNF395	R_vs_NR
-0.245887	0.481653	-1.92839	0.0706578	-11.2704	B-cells	ABCE1	R_vs_NR
-0.142786	0.0558488	-1.9283	0.0706705	-11.2706	B-cells	RAB38	R_vs_NR
0.0548936	0.0176286	1.92802	0.0707071	-11.2711	B-cells	RN7SL455P	R_vs_NR
-0.34189	0.535137	-1.92767	0.0707535	-11.2717	B-cells	LSM1	R_vs_NR
0.182405	1.38482	1.9274	0.0707892	-11.2721	B-cells	TOMM7	R_vs_NR
0.0429006	0.0234823	1.92727	0.0708063	-11.2723	B-cells	CTD-2647E9.1	R_vs_NR
-0.417693	0.418043	-1.92717	0.0708207	-11.2725	B-cells	LAMP5	R_vs_NR
0.185708	0.262318	1.92709	0.0708304	-11.2726	B-cells	LINC00094	R_vs_NR
0.375609	1.28139	1.92646	0.070914	-11.2737	B-cells	FAM65B	R_vs_NR
0.181765	0.372496	1.92643	0.0709192	-11.2737	B-cells	RPL7AP11	R_vs_NR
0.0441665	0.018376	1.9261	0.0709621	-11.2743	B-cells	HNF1B	R_vs_NR
0.0608813	0.0416525	1.92588	0.0709917	-11.2747	B-cells	CTD-2260A17.2	R_vs_NR
0.0312105	0.0131646	1.92582	0.0709993	-11.2747	B-cells	MIR3180-1	R_vs_NR
-0.172566	0.144861	-1.92576	0.0710081	-11.2749	B-cells	EMILIN2	R_vs_NR
0.191095	1.09879	1.92571	0.0710146	-11.2749	B-cells	PFKL	R_vs_NR
0.0900955	0.0474678	1.92536	0.0710609	-11.2755	B-cells	YWHAQP6	R_vs_NR
0.0809297	0.03908	1.92536	0.0710611	-11.2755	B-cells	AP004289.2	R_vs_NR
0.307876	0.501257	1.92501	0.0711072	-11.2761	B-cells	RPSAP53	R_vs_NR
-0.353809	1.19659	-1.92448	0.0711786	-11.277	B-cells	ATF4	R_vs_NR
0.142048	0.107447	1.92434	0.0711973	-11.2772	B-cells	CLCF1	R_vs_NR
-0.0553626	0.043265	-1.92412	0.0712264	-11.2776	B-cells	RP11-231C14.6	R_vs_NR
-0.153923	0.107243	-1.92409	0.0712306	-11.2777	B-cells	PPIL1	R_vs_NR
0.0960543	0.0368279	1.92389	0.0712574	-11.278	B-cells	ZNF205-AS1	R_vs_NR
0.0885653	0.0625264	1.92332	0.0713338	-11.2789	B-cells	CTD-3018O17.3	R_vs_NR
0.0855722	0.0353632	1.92321	0.0713479	-11.2791	B-cells	PLCH2	R_vs_NR
0.400351	0.435016	1.92302	0.0713737	-11.2794	B-cells	GABPB1-AS1	R_vs_NR
0.139162	0.124852	1.92245	0.071449	-11.2804	B-cells	OSBPL10-AS1	R_vs_NR
0.0109014	0.00486398	1.92227	0.0714731	-11.2807	B-cells	MIR143HG	R_vs_NR
0.0143125	0.00622489	1.92146	0.0715826	-11.2821	B-cells	AC097495.3	R_vs_NR
0.180968	0.207692	1.92139	0.0715916	-11.2822	B-cells	CTB-152G17.6	R_vs_NR
-0.257392	0.674269	-1.92118	0.0716202	-11.2825	B-cells	SNHG9	R_vs_NR
0.0098948	0.00357324	1.92095	0.0716501	-11.2829	B-cells	AL590822.1	R_vs_NR
-0.124565	0.0561202	-1.92085	0.0716639	-11.2831	B-cells	CMPK2	R_vs_NR
0.111751	0.106439	1.92076	0.0716754	-11.2832	B-cells	RP11-88I18.2	R_vs_NR
0.319181	0.874319	1.92073	0.07168	-11.2833	B-cells	DEK	R_vs_NR
-0.28071	0.681205	-1.92062	0.071695	-11.2835	B-cells	ZC3H15	R_vs_NR
0.0219907	0.00993347	1.92007	0.0717681	-11.2844	B-cells	RP11-366M4.2	R_vs_NR
0.0683386	0.0446282	1.92005	0.0717713	-11.2844	B-cells	ABCA9	R_vs_NR
0.0912787	0.0526982	1.91985	0.0717987	-11.2847	B-cells	ITGA3	R_vs_NR
0.121125	0.0876647	1.91947	0.0718496	-11.2854	B-cells	EGOT	R_vs_NR
0.0954971	0.103682	1.91944	0.0718539	-11.2854	B-cells	RPS26P11	R_vs_NR
0.185478	1.68445	1.91936	0.071864	-11.2856	B-cells	HMGB1	R_vs_NR
0.165172	2.25866	1.91931	0.0718706	-11.2856	B-cells	RPL10	R_vs_NR
-0.160013	1.57286	-1.91899	0.0719137	-11.2862	B-cells	TCF4	R_vs_NR
0.219369	0.259401	1.91893	0.0719225	-11.2863	B-cells	RP11-1149O23.4	R_vs_NR
0.0182292	0.010595	1.91892	0.0719233	-11.2863	B-cells	RP1-263J7.1	R_vs_NR
0.032476	0.0139944	1.91891	0.071925	-11.2863	B-cells	RSL24D1P3	R_vs_NR
0.322438	0.648172	1.9189	0.0719255	-11.2863	B-cells	NAA15	R_vs_NR
-0.0875899	0.0546321	-1.91863	0.0719628	-11.2868	B-cells	C3orf52	R_vs_NR
0.0680453	0.0261118	1.91857	0.0719703	-11.2869	B-cells	BATF2	R_vs_NR
0.0140635	0.00606752	1.91857	0.071971	-11.2869	B-cells	RP11-56B16.1	R_vs_NR
-0.214056	0.465127	-1.91851	0.0719787	-11.287	B-cells	TMEM41B	R_vs_NR
0.327823	0.325864	1.91829	0.0720083	-11.2873	B-cells	GSS	R_vs_NR
-0.128208	0.140446	-1.91789	0.0720619	-11.288	B-cells	GPD2	R_vs_NR
0.289091	0.340695	1.9178	0.0720746	-11.2882	B-cells	SLC12A6	R_vs_NR
0.225066	0.435167	1.91767	0.0720925	-11.2884	B-cells	TTC21A	R_vs_NR
0.209691	0.127689	1.91728	0.0721444	-11.289	B-cells	AC098831.4	R_vs_NR
-0.160229	0.419033	-1.91708	0.0721717	-11.2894	B-cells	EXOC5	R_vs_NR
0.18091	1.13835	1.91641	0.0722616	-11.2905	B-cells	AFF4	R_vs_NR
0.168176	2.20551	1.91592	0.0723287	-11.2913	B-cells	MALAT1	R_vs_NR
0.314758	0.423778	1.91574	0.0723529	-11.2916	B-cells	EFR3A	R_vs_NR
0.118196	0.0884596	1.91555	0.0723778	-11.2919	B-cells	HOOK1	R_vs_NR
0.303928	0.900552	1.91552	0.0723822	-11.292	B-cells	STAG3L2	R_vs_NR
0.287123	0.59677	1.9153	0.0724121	-11.2923	B-cells	SRRT	R_vs_NR
-0.202845	0.228079	-1.91518	0.0724289	-11.2925	B-cells	ZNF263	R_vs_NR
0.337253	0.611327	1.9151	0.0724392	-11.2927	B-cells	DDX19B	R_vs_NR
0.0790186	0.0292169	1.91468	0.0724968	-11.2934	B-cells	CACNB1	R_vs_NR
0.217903	0.298299	1.91451	0.0725188	-11.2936	B-cells	RPL13AP20	R_vs_NR
0.0700109	0.0347694	1.91444	0.0725292	-11.2938	B-cells	CTB-31N19.3	R_vs_NR
-0.230558	0.231555	-1.91441	0.0725332	-11.2938	B-cells	CTC-518P12.6	R_vs_NR
0.310505	1.078	1.91399	0.0725901	-11.2945	B-cells	VPS13C	R_vs_NR
-0.189463	0.12154	-1.91359	0.0726441	-11.2952	B-cells	AC113189.5	R_vs_NR
0.320786	0.937846	1.91243	0.0728014	-11.2971	B-cells	FNBP1	R_vs_NR
-0.391769	0.812685	-1.9124	0.0728061	-11.2972	B-cells	CTSC	R_vs_NR
0.171441	0.177327	1.91198	0.0728636	-11.2979	B-cells	NIPAL2	R_vs_NR
0.0551693	0.0191948	1.91188	0.0728774	-11.298	B-cells	EFCAB14-AS1	R_vs_NR
0.106137	0.103269	1.91178	0.0728908	-11.2982	B-cells	RPL5P29	R_vs_NR
-0.238031	0.288693	-1.91168	0.0729035	-11.2984	B-cells	GZF1	R_vs_NR
0.178992	1.56012	1.91168	0.0729041	-11.2984	B-cells	MBNL1	R_vs_NR
0.1282	0.088783	1.91163	0.0729107	-11.2985	B-cells	ACSM1	R_vs_NR
0.358257	0.625493	1.91133	0.0729515	-11.2989	B-cells	HLA-DQB1-AS1	R_vs_NR
0.106813	0.0676796	1.91097	0.0730008	-11.2996	B-cells	SLC16A13	R_vs_NR
-0.123561	0.0624872	-1.91063	0.0730476	-11.3001	B-cells	SLC35F3	R_vs_NR
-0.215981	0.402948	-1.91042	0.0730754	-11.3005	B-cells	RPE	R_vs_NR
-0.186233	0.275984	-1.91023	0.0731026	-11.3008	B-cells	AC006129.1	R_vs_NR
0.0635554	0.033608	1.91006	0.0731254	-11.3011	B-cells	RP11-182B22.2	R_vs_NR
0.177689	0.233691	1.90986	0.073152	-11.3014	B-cells	PRDM4	R_vs_NR
0.0321011	0.0164769	1.90978	0.0731634	-11.3015	B-cells	MED14-AS1	R_vs_NR
0.0781126	0.0381201	1.90974	0.0731687	-11.3016	B-cells	RN7SL608P	R_vs_NR
0.0263435	0.0106449	1.90942	0.0732131	-11.3021	B-cells	RP3-370M22.8	R_vs_NR
0.0404695	0.0195673	1.90933	0.0732248	-11.3023	B-cells	CTD-2325A15.3	R_vs_NR
0.0511539	0.0297233	1.90927	0.0732334	-11.3024	B-cells	SNRPEP4	R_vs_NR
-0.111394	0.0679346	-1.90923	0.0732389	-11.3025	B-cells	GS1-257G1.1	R_vs_NR
0.0521232	0.0262144	1.90901	0.0732689	-11.3028	B-cells	RPL8P2	R_vs_NR
-0.296687	0.337039	-1.90841	0.0733516	-11.3038	B-cells	MANEA	R_vs_NR
0.117164	0.0549155	1.90838	0.0733551	-11.3039	B-cells	DIP2C	R_vs_NR
0.0404306	0.0167062	1.90811	0.0733916	-11.3043	B-cells	RP11-763B22.3	R_vs_NR
0.0673212	0.0397251	1.90777	0.0734387	-11.3049	B-cells	RP11-20B24.6	R_vs_NR
0.021631	0.00756479	1.90754	0.0734704	-11.3053	B-cells	WDR88	R_vs_NR
-0.0817529	0.0569121	-1.90748	0.0734786	-11.3054	B-cells	SLC30A1	R_vs_NR
0.0831336	0.0611352	1.90739	0.0734911	-11.3055	B-cells	HMGN1P35	R_vs_NR
-0.159358	0.0840783	-1.90731	0.0735022	-11.3057	B-cells	MITF	R_vs_NR
0.134463	0.10419	1.90718	0.0735198	-11.3059	B-cells	PITPNM2	R_vs_NR
0.202597	0.155502	1.90684	0.073566	-11.3064	B-cells	RP11-318K15.2	R_vs_NR
-0.266802	0.953796	-1.90644	0.0736208	-11.3071	B-cells	UBL7	R_vs_NR
0.0962914	0.0303492	1.90613	0.0736641	-11.3076	B-cells	MIR671	R_vs_NR
-0.226059	0.214352	-1.90608	0.0736715	-11.3077	B-cells	RPS5P2	R_vs_NR
0.0760384	0.0669217	1.90595	0.0736891	-11.3079	B-cells	UBQLN4	R_vs_NR
-0.255538	0.184448	-1.90584	0.0737036	-11.3081	B-cells	CSF1R	R_vs_NR
0.184407	1.69813	1.90581	0.0737084	-11.3081	B-cells	HMGN2	R_vs_NR
0.056791	0.0384483	1.90577	0.0737142	-11.3082	B-cells	RPS10P16	R_vs_NR
-0.144766	0.120834	-1.9053	0.0737786	-11.309	B-cells	AC012358.8	R_vs_NR
-0.46756	0.637443	-1.90509	0.0738068	-11.3093	B-cells	CST3	R_vs_NR
-0.19578	0.23118	-1.90488	0.0738362	-11.3097	B-cells	WRB	R_vs_NR
0.1506	2.0822	1.90478	0.0738502	-11.3099	B-cells	RPL12	R_vs_NR
0.0343091	0.0229982	1.90471	0.073859	-11.31	B-cells	RP11-162A12.3	R_vs_NR
-0.24501	0.28619	-1.9043	0.0739165	-11.3107	B-cells	ATF5	R_vs_NR
0.192658	0.126816	1.90429	0.073917	-11.3107	B-cells	KRT8P33	R_vs_NR
-0.202344	0.156156	-1.90406	0.0739494	-11.3111	B-cells	C19orf55	R_vs_NR
0.196294	0.422814	1.90344	0.0740345	-11.3121	B-cells	VPS13A	R_vs_NR
-0.204797	0.256121	-1.90302	0.0740925	-11.3128	B-cells	AASDH	R_vs_NR
0.0445851	0.0226242	1.90282	0.0741206	-11.3131	B-cells	RP11-723D22.2	R_vs_NR
0.197185	1.88406	1.90245	0.0741711	-11.3137	B-cells	HLA-DRB1	R_vs_NR
0.0368366	0.0149523	1.90237	0.0741832	-11.3139	B-cells	SCARF1	R_vs_NR
0.0160359	0.00774343	1.90236	0.0741846	-11.3139	B-cells	FMO6P	R_vs_NR
-0.306175	0.73287	-1.90232	0.0741904	-11.3139	B-cells	ASAH1	R_vs_NR
0.104631	0.0578901	1.902	0.0742343	-11.3145	B-cells	AC017104.6	R_vs_NR
0.268248	1.73684	1.90182	0.0742584	-11.3148	B-cells	HLA-DQB1	R_vs_NR
0.156355	2.04884	1.90147	0.0743079	-11.3154	B-cells	H3F3B	R_vs_NR
0.0667956	0.0301265	1.9013	0.0743307	-11.3156	B-cells	RNU6-82P	R_vs_NR
-0.240643	0.156912	-1.90088	0.0743886	-11.3163	B-cells	MINPP1	R_vs_NR
0.0409653	0.02737	1.9007	0.0744139	-11.3166	B-cells	CICP26	R_vs_NR
-0.217044	0.163094	-1.90056	0.0744333	-11.3169	B-cells	CCDC112	R_vs_NR
0.0857397	0.0985068	1.90049	0.074444	-11.317	B-cells	RP11-58O9.1	R_vs_NR
-0.168667	0.100627	-1.90042	0.0744531	-11.3171	B-cells	ADCK1	R_vs_NR
0.076488	0.0482512	1.89971	0.074552	-11.3183	B-cells	UPF3AP2	R_vs_NR
0.024866	0.00943365	1.89953	0.0745766	-11.3186	B-cells	RP11-19G24.1	R_vs_NR
-0.0899087	0.0458436	-1.89933	0.0746045	-11.3189	B-cells	FAM179A	R_vs_NR
0.191575	0.621039	1.89923	0.0746191	-11.3191	B-cells	ZNF791	R_vs_NR
0.372806	0.856987	1.89917	0.0746275	-11.3192	B-cells	USP10	R_vs_NR
0.0454646	0.0181742	1.89907	0.0746405	-11.3193	B-cells	PCDH7	R_vs_NR
-0.399797	0.722325	-1.89881	0.0746774	-11.3198	B-cells	RILPL2	R_vs_NR
0.068447	0.0216852	1.89864	0.0747	-11.32	B-cells	CTD-2560E9.3	R_vs_NR
0.43578	0.908935	1.89851	0.0747183	-11.3203	B-cells	CHMP7	R_vs_NR
0.206666	0.734872	1.89823	0.0747583	-11.3207	B-cells	CTC-451P13.1	R_vs_NR
0.163211	0.301298	1.89785	0.0748105	-11.3214	B-cells	WDR83	R_vs_NR
-0.289191	0.296323	-1.89771	0.0748303	-11.3216	B-cells	LINC00116	R_vs_NR
-0.133768	0.111833	-1.89736	0.0748792	-11.3222	B-cells	AC009951.1	R_vs_NR
-0.332982	0.999097	-1.89722	0.0748991	-11.3224	B-cells	COX5A	R_vs_NR
0.103773	0.0592983	1.89713	0.074911	-11.3226	B-cells	ZNF823	R_vs_NR
0.0416693	0.0162852	1.89702	0.0749261	-11.3227	B-cells	TBC1D29	R_vs_NR
0.171059	2.30215	1.89673	0.0749667	-11.3232	B-cells	MT-ND4L	R_vs_NR
-0.122466	0.0596079	-1.89671	0.0749699	-11.3232	B-cells	COBL	R_vs_NR
0.161568	0.235681	1.89633	0.0750231	-11.3239	B-cells	ZNF529	R_vs_NR
-0.115853	0.0984025	-1.89604	0.0750636	-11.3244	B-cells	AC012615.1	R_vs_NR
0.114244	0.103254	1.8959	0.0750825	-11.3246	B-cells	LINC00341	R_vs_NR
0.374535	0.626798	1.89586	0.0750886	-11.3247	B-cells	DENND3	R_vs_NR
-0.373164	0.46312	-1.89505	0.0752015	-11.326	B-cells	SPATS2	R_vs_NR
-0.208888	0.214322	-1.89481	0.075236	-11.3264	B-cells	DCAF12	R_vs_NR
-0.232315	0.201653	-1.8939	0.0753633	-11.3279	B-cells	RAB40B	R_vs_NR
-0.0802857	0.0743025	-1.89379	0.0753786	-11.3281	B-cells	LILRB5	R_vs_NR
0.0774378	0.0492145	1.8937	0.0753913	-11.3282	B-cells	CHCHD4	R_vs_NR
-0.21115	0.366457	-1.89358	0.0754079	-11.3284	B-cells	BOLA3	R_vs_NR
0.117328	0.0746763	1.89351	0.0754177	-11.3285	B-cells	GPR82	R_vs_NR
-0.172887	0.198312	-1.89281	0.0755162	-11.3297	B-cells	DNAJC13	R_vs_NR
0.158205	0.113846	1.89244	0.0755683	-11.3303	B-cells	LINC00936	R_vs_NR
0.0946735	0.0485554	1.89157	0.0756909	-11.3318	B-cells	RP11-973D8.4	R_vs_NR
-0.319567	0.584876	-1.89157	0.0756917	-11.3318	B-cells	PIM3	R_vs_NR
0.0494082	0.0188341	1.8915	0.0757012	-11.3319	B-cells	LAMTOR5-AS1	R_vs_NR
0.159735	0.171698	1.89053	0.0758384	-11.3335	B-cells	BX255923.1	R_vs_NR
0.163346	0.149665	1.8903	0.07587	-11.3339	B-cells	AC083884.8	R_vs_NR
0.0238058	0.0143581	1.89018	0.0758867	-11.3341	B-cells	AC092159.2	R_vs_NR
0.0103701	0.00558192	1.89008	0.0759015	-11.3342	B-cells	RYR2	R_vs_NR
-0.275987	0.315879	-1.89007	0.0759024	-11.3342	B-cells	HOOK2	R_vs_NR
0.0793917	0.0596526	1.88994	0.0759205	-11.3345	B-cells	ZBTB3	R_vs_NR
0.200724	0.338568	1.88987	0.0759311	-11.3346	B-cells	SDHAP3	R_vs_NR
0.29811	0.674626	1.88987	0.0759312	-11.3346	B-cells	AP3B1	R_vs_NR
0.24247	0.52868	1.88965	0.0759623	-11.3349	B-cells	RB1CC1	R_vs_NR
-0.0573149	0.0282971	-1.88947	0.075987	-11.3352	B-cells	AF131216.6	R_vs_NR
0.229956	0.604406	1.88934	0.0760063	-11.3355	B-cells	RP11-419C5.2	R_vs_NR
-0.305234	0.911578	-1.8893	0.0760111	-11.3355	B-cells	ATP5J	R_vs_NR
-0.272385	0.814167	-1.88927	0.0760152	-11.3356	B-cells	NECAP2	R_vs_NR
0.126094	0.0878324	1.88903	0.0760501	-11.336	B-cells	SYNJ2-IT1	R_vs_NR
0.160568	1.26944	1.88868	0.0760994	-11.3365	B-cells	PAN3	R_vs_NR
0.221099	0.429202	1.8885	0.0761241	-11.3368	B-cells	WASH7P	R_vs_NR
0.0325933	0.0259328	1.88823	0.0761636	-11.3373	B-cells	RP11-889L3.4	R_vs_NR
0.102842	0.117375	1.88817	0.0761714	-11.3374	B-cells	AC073869.1	R_vs_NR
-0.223766	0.479717	-1.88803	0.0761919	-11.3376	B-cells	ARF3	R_vs_NR
-0.200139	0.578668	-1.88724	0.0763036	-11.3389	B-cells	RP11-254B13.4	R_vs_NR
0.087579	0.0623981	1.88711	0.0763217	-11.3391	B-cells	SDHAP2	R_vs_NR
0.249665	0.261952	1.8868	0.0763658	-11.3396	B-cells	HAUS2	R_vs_NR
0.229692	0.54052	1.88661	0.076393	-11.34	B-cells	AC005618.1	R_vs_NR
-0.202896	0.677623	-1.88645	0.0764161	-11.3402	B-cells	TSC22D2	R_vs_NR
-0.201892	0.115191	-1.88641	0.0764219	-11.3403	B-cells	AGAP7	R_vs_NR
0.0258632	0.0124755	1.88637	0.0764268	-11.3404	B-cells	SLC25A6P2	R_vs_NR
0.0104927	0.00479572	1.88627	0.0764405	-11.3405	B-cells	AC138517.4	R_vs_NR
0.219836	0.317249	1.88594	0.0764884	-11.3411	B-cells	THOC5	R_vs_NR
0.00947309	0.00471014	1.88579	0.0765101	-11.3413	B-cells	NLRP9	R_vs_NR
0.251955	0.230885	1.88555	0.0765435	-11.3417	B-cells	SMARCA5-AS1	R_vs_NR
0.0594067	0.0225756	1.88548	0.0765536	-11.3418	B-cells	DIRAS1	R_vs_NR
-0.304795	0.461405	-1.88535	0.0765724	-11.342	B-cells	GAB1	R_vs_NR
-0.195802	0.423887	-1.88462	0.0766763	-11.3433	B-cells	PICALM	R_vs_NR
-0.176188	0.100501	-1.88378	0.0767965	-11.3446	B-cells	RNVU1-6	R_vs_NR
0.0316244	0.0316442	1.8836	0.0768212	-11.3449	B-cells	RP13-88F20.1	R_vs_NR
-0.210169	0.383564	-1.88324	0.0768735	-11.3455	B-cells	SP4	R_vs_NR
0.0449111	0.01425	1.88293	0.0769169	-11.346	B-cells	CELA3A	R_vs_NR
-0.36718	0.716688	-1.88284	0.0769305	-11.3462	B-cells	HN1	R_vs_NR
0.0140394	0.00481295	1.88187	0.0770692	-11.3478	B-cells	FBLIM1	R_vs_NR
-0.330287	0.692017	-1.88157	0.0771118	-11.3483	B-cells	RPAIN	R_vs_NR
-0.445672	0.571436	-1.88152	0.0771195	-11.3484	B-cells	PRDM1	R_vs_NR
0.218643	0.22483	1.88123	0.0771605	-11.3488	B-cells	KLF8	R_vs_NR
-0.161322	0.141218	-1.88109	0.0771804	-11.3491	B-cells	ZKSCAN5	R_vs_NR
-0.220543	0.382424	-1.88102	0.0771913	-11.3492	B-cells	REST	R_vs_NR
-0.256049	0.320663	-1.88068	0.0772389	-11.3497	B-cells	NUSAP1	R_vs_NR
0.0248342	0.0141613	1.88068	0.0772398	-11.3498	B-cells	TSSK6	R_vs_NR
0.0415587	0.0232465	1.88026	0.0773002	-11.3504	B-cells	AC079807.3	R_vs_NR
0.0664342	0.0341401	1.87992	0.0773492	-11.351	B-cells	RP11-298J23.5	R_vs_NR
0.0355485	0.0157724	1.87973	0.0773765	-11.3513	B-cells	AC010878.3	R_vs_NR
0.129986	0.111119	1.87906	0.0774723	-11.3524	B-cells	RDH14	R_vs_NR
-0.205677	0.13138	-1.87888	0.0774979	-11.3527	B-cells	TBCEL	R_vs_NR
-0.10065	0.0908532	-1.87887	0.0774993	-11.3527	B-cells	RP11-503N18.5	R_vs_NR
-0.17667	0.101147	-1.87868	0.0775264	-11.353	B-cells	GPR157	R_vs_NR
-0.194186	0.593082	-1.87842	0.0775644	-11.3535	B-cells	DTX3L	R_vs_NR
0.113865	0.0422939	1.87837	0.0775709	-11.3535	B-cells	HYI-AS1	R_vs_NR
-0.2165	0.418903	-1.87837	0.0775709	-11.3535	B-cells	PAXBP1	R_vs_NR
0.161671	0.164938	1.87831	0.0775796	-11.3536	B-cells	WEE1	R_vs_NR
0.0352194	0.0180681	1.87825	0.0775891	-11.3538	B-cells	ZNF502	R_vs_NR
0.0724723	0.0250496	1.87817	0.0776006	-11.3539	B-cells	MLLT10P1	R_vs_NR
-0.0923942	0.0473174	-1.87798	0.077627	-11.3542	B-cells	CCDC61	R_vs_NR
0.00767432	0.0042151	1.87775	0.0776608	-11.3546	B-cells	CDHR4	R_vs_NR
0.256926	0.215431	1.87767	0.0776728	-11.3547	B-cells	ZNF677	R_vs_NR
-0.146939	0.120725	-1.87751	0.0776958	-11.355	B-cells	AGPAT4	R_vs_NR
0.098737	0.108681	1.87747	0.0777015	-11.355	B-cells	RPL23AP3	R_vs_NR
0.0521996	0.0430419	1.8773	0.0777255	-11.3553	B-cells	RP11-98L4.1	R_vs_NR
0.128981	0.0751542	1.87714	0.0777483	-11.3556	B-cells	MYLK-AS1	R_vs_NR
0.0970101	0.0485589	1.87598	0.0779164	-11.3575	B-cells	RP11-536K7.3	R_vs_NR
0.0121922	0.00520282	1.87573	0.0779527	-11.3579	B-cells	SLCO2B1	R_vs_NR
0.213916	0.232965	1.87551	0.0779837	-11.3583	B-cells	DPYD	R_vs_NR
0.11471	0.139904	1.87537	0.0780041	-11.3585	B-cells	RP11-219B17.1	R_vs_NR
0.323744	0.28745	1.87522	0.0780264	-11.3587	B-cells	IL6	R_vs_NR
0.139336	0.0763279	1.87495	0.0780657	-11.3592	B-cells	AC007875.3	R_vs_NR
0.146378	2.02391	1.8749	0.0780721	-11.3593	B-cells	RPL18	R_vs_NR
0.120004	0.0879829	1.87479	0.0780893	-11.3595	B-cells	PEBP1P3	R_vs_NR
0.207847	1.59227	1.87465	0.078109	-11.3597	B-cells	CIRBP	R_vs_NR
0.10011	0.0477791	1.87462	0.0781128	-11.3597	B-cells	PWAR6	R_vs_NR
-0.226063	0.216584	-1.87448	0.078134	-11.36	B-cells	DHCR7	R_vs_NR
-0.27461	0.148787	-1.87415	0.0781812	-11.3605	B-cells	TMIGD2	R_vs_NR
0.0880842	0.0566788	1.87412	0.0781856	-11.3606	B-cells	CAMK1	R_vs_NR
-0.0853498	0.0517944	-1.87397	0.0782072	-11.3608	B-cells	TTC8	R_vs_NR
0.144807	0.07781	1.87351	0.0782747	-11.3616	B-cells	AC034220.3	R_vs_NR
0.0412215	0.0209672	1.87336	0.0782957	-11.3618	B-cells	FXYD1	R_vs_NR
-0.219863	0.280293	-1.87289	0.0783641	-11.3626	B-cells	TDP2	R_vs_NR
0.0633305	0.0255495	1.87265	0.0783993	-11.363	B-cells	RNVU1-19	R_vs_NR
0.240883	0.409468	1.8721	0.0784786	-11.3639	B-cells	GTF3C2	R_vs_NR
-0.175901	0.155819	-1.87198	0.0784971	-11.3641	B-cells	FAAH2	R_vs_NR
-0.208401	1.08894	-1.87195	0.0785005	-11.3641	B-cells	UQCR11	R_vs_NR
-0.255489	0.24477	-1.87187	0.0785131	-11.3643	B-cells	ZSWIM7	R_vs_NR
0.0472111	0.030812	1.87179	0.0785241	-11.3644	B-cells	RP13-131K19.6	R_vs_NR
-0.254179	0.516738	-1.87118	0.0786138	-11.3654	B-cells	TIMM17A	R_vs_NR
0.16414	1.38698	1.87092	0.0786506	-11.3658	B-cells	SMG1P1	R_vs_NR
-0.279958	0.886921	-1.87083	0.0786636	-11.366	B-cells	ANKRD36BP1	R_vs_NR
-0.201009	0.512785	-1.87069	0.0786846	-11.3662	B-cells	PIAS3	R_vs_NR
-0.219852	0.251504	-1.87035	0.0787337	-11.3667	B-cells	ZSCAN25	R_vs_NR
0.316051	0.489483	1.87016	0.078762	-11.3671	B-cells	COX15	R_vs_NR
0.130617	0.111995	1.86994	0.0787934	-11.3674	B-cells	RP1-102E24.1	R_vs_NR
0.101285	0.0675685	1.86969	0.0788303	-11.3678	B-cells	PTAFR	R_vs_NR
0.232863	0.252362	1.86962	0.0788403	-11.3679	B-cells	EFCAB4B	R_vs_NR
-0.167393	0.103757	-1.86921	0.0789011	-11.3686	B-cells	CTD-2303H24.2	R_vs_NR
0.211188	0.307496	1.86906	0.0789232	-11.3689	B-cells	GUF1	R_vs_NR
0.0946695	2.003	1.86891	0.0789441	-11.3691	B-cells	NACA	R_vs_NR
0.0505009	0.0308618	1.86878	0.0789634	-11.3693	B-cells	UBE2Q2P2	R_vs_NR
0.0757228	0.0331654	1.86862	0.0789868	-11.3696	B-cells	RP11-190J23.1	R_vs_NR
-0.0707631	0.0611742	-1.86735	0.0791731	-11.3717	B-cells	RP1-273G13.1	R_vs_NR
-0.163122	0.104289	-1.86731	0.0791783	-11.3717	B-cells	ZNF41	R_vs_NR
0.0481158	0.0264931	1.86708	0.0792124	-11.3721	B-cells	RP11-480C16.1	R_vs_NR
0.00477734	0.0043892	1.86708	0.0792124	-11.3721	B-cells	RP11-280K24.4	R_vs_NR
0.0643286	0.0300645	1.86705	0.079217	-11.3722	B-cells	MDC1-AS1	R_vs_NR
-0.292802	1.03853	-1.86685	0.0792463	-11.3725	B-cells	NDUFA1	R_vs_NR
-0.174573	0.143918	-1.86661	0.0792816	-11.3729	B-cells	AC002398.11	R_vs_NR
0.0593718	0.0307939	1.86626	0.0793335	-11.3735	B-cells	PIGFP1	R_vs_NR
0.0279939	0.0177353	1.86619	0.0793437	-11.3736	B-cells	SPATA32	R_vs_NR
0.047256	0.0215771	1.86604	0.0793651	-11.3738	B-cells	AP001057.1	R_vs_NR
0.0390152	0.0121374	1.86604	0.0793651	-11.3738	B-cells	FRY-AS1	R_vs_NR
-0.352589	1.09786	-1.86596	0.0793769	-11.374	B-cells	CFLAR	R_vs_NR
0.136023	0.181194	1.86582	0.0793973	-11.3742	B-cells	SUCLG2P2	R_vs_NR
-0.237208	0.437626	-1.8656	0.0794304	-11.3745	B-cells	GINM1	R_vs_NR
0.379131	1.22749	1.86542	0.0794568	-11.3748	B-cells	AKAP9	R_vs_NR
0.0536365	0.0202271	1.86504	0.0795121	-11.3755	B-cells	DDC8	R_vs_NR
-0.221401	0.201557	-1.86383	0.0796911	-11.3775	B-cells	ABHD12	R_vs_NR
0.0867825	0.0271763	1.86369	0.0797119	-11.3777	B-cells	RP11-293A21.2	R_vs_NR
0.142191	1.85183	1.86358	0.0797275	-11.3779	B-cells	RPL36	R_vs_NR
0.0488021	0.0379905	1.86331	0.0797679	-11.3783	B-cells	THNSL1	R_vs_NR
0.042383	0.0340357	1.86268	0.0798603	-11.3793	B-cells	TONSL	R_vs_NR
-0.172447	0.417815	-1.86257	0.0798769	-11.3795	B-cells	RPS26P3	R_vs_NR
-0.230531	0.303922	-1.86209	0.0799483	-11.3803	B-cells	RP11-24N18.1	R_vs_NR
0.0293532	0.0131994	1.86201	0.0799594	-11.3804	B-cells	PLCB1	R_vs_NR
0.188448	0.341873	1.86145	0.0800431	-11.3814	B-cells	EIF2S3L	R_vs_NR
0.0392692	0.0168067	1.86121	0.0800779	-11.3817	B-cells	RP11-178C3.6	R_vs_NR
0.11938	0.0937229	1.86107	0.0800992	-11.382	B-cells	MTND5P2	R_vs_NR
0.0787438	0.0305009	1.86097	0.0801128	-11.3821	B-cells	RP11-410E4.1	R_vs_NR
0.0586898	0.0218377	1.86017	0.0802316	-11.3834	B-cells	CCDC40	R_vs_NR
-0.250931	1.17768	-1.86001	0.0802565	-11.3837	B-cells	MORF4L2	R_vs_NR
0.192161	0.25456	1.85993	0.0802674	-11.3838	B-cells	SETD6	R_vs_NR
0.13235	0.113101	1.85961	0.0803151	-11.3844	B-cells	LSM3P2	R_vs_NR
-0.103034	0.0831189	-1.85891	0.0804186	-11.3855	B-cells	AKT1S1	R_vs_NR
0.127306	0.0515878	1.8589	0.0804201	-11.3855	B-cells	PRELID2	R_vs_NR
0.0936736	0.0364365	1.85835	0.0805033	-11.3864	B-cells	BCL2L14	R_vs_NR
0.0108764	0.00528949	1.85834	0.0805043	-11.3864	B-cells	GAPDHP69	R_vs_NR
-0.140323	0.089414	-1.85834	0.0805048	-11.3864	B-cells	CTD-2369P2.8	R_vs_NR
0.111132	0.0809946	1.85823	0.0805205	-11.3866	B-cells	CTD-2262B20.1	R_vs_NR
0.186247	0.21916	1.85823	0.0805212	-11.3866	B-cells	LINC00909	R_vs_NR
-0.282137	0.329588	-1.85816	0.0805308	-11.3867	B-cells	TM2D2	R_vs_NR
-0.219797	0.206081	-1.85802	0.0805519	-11.387	B-cells	REEP3	R_vs_NR
0.0317788	0.0199709	1.85772	0.0805967	-11.3875	B-cells	C11orf85	R_vs_NR
0.309835	0.796121	1.85753	0.0806253	-11.3878	B-cells	NFX1	R_vs_NR
0.165372	1.45003	1.85712	0.0806858	-11.3884	B-cells	TMSB4XP8	R_vs_NR
-0.181686	0.0846187	-1.85709	0.0806908	-11.3885	B-cells	HESX1	R_vs_NR
0.326541	0.619698	1.85706	0.0806948	-11.3885	B-cells	FAM215B	R_vs_NR
0.0527646	0.0241729	1.85652	0.0807758	-11.3894	B-cells	RP11-15I20.1	R_vs_NR
0.0307877	0.0131354	1.85645	0.0807862	-11.3895	B-cells	SSPO	R_vs_NR
0.0259404	0.0134839	1.85623	0.0808186	-11.3899	B-cells	RP11-360F5.1	R_vs_NR
-0.133746	0.0775445	-1.85605	0.0808461	-11.3902	B-cells	ITPK1-AS1	R_vs_NR
0.330314	0.841702	1.85587	0.0808727	-11.3905	B-cells	THUMPD1	R_vs_NR
-0.360295	0.900241	-1.85572	0.0808956	-11.3907	B-cells	SELPLG	R_vs_NR
0.117187	0.150454	1.85546	0.0809338	-11.3911	B-cells	NDOR1	R_vs_NR
-0.207932	0.17536	-1.8551	0.0809876	-11.3917	B-cells	AMIGO2	R_vs_NR
-0.321699	0.685909	-1.85507	0.0809921	-11.3918	B-cells	NDUFA2	R_vs_NR
0.126664	0.105164	1.85474	0.0810419	-11.3923	B-cells	ADARB1	R_vs_NR
0.0517586	0.0290748	1.8544	0.0810919	-11.3929	B-cells	AC016722.4	R_vs_NR
-0.194629	0.181469	-1.85431	0.0811066	-11.393	B-cells	GNB4	R_vs_NR
-0.189551	0.17905	-1.85428	0.0811101	-11.3931	B-cells	RPUSD1	R_vs_NR
0.0213635	0.00922792	1.85425	0.0811147	-11.3931	B-cells	AC005789.11	R_vs_NR
0.348256	0.49587	1.85397	0.0811563	-11.3936	B-cells	KMO	R_vs_NR
-0.202646	0.249297	-1.85371	0.0811953	-11.394	B-cells	POLA2	R_vs_NR
-0.13845	0.136929	-1.85364	0.0812069	-11.3941	B-cells	ZNF248	R_vs_NR
0.129738	0.0790078	1.85348	0.0812305	-11.3944	B-cells	RP11-574K11.5	R_vs_NR
0.135472	0.108883	1.85331	0.0812553	-11.3946	B-cells	LRTOMT	R_vs_NR
-0.181489	0.498071	-1.85314	0.081281	-11.3949	B-cells	MADD	R_vs_NR
-0.276395	0.354058	-1.85292	0.0813146	-11.3953	B-cells	ENTPD6	R_vs_NR
-0.172376	0.15016	-1.85249	0.0813794	-11.396	B-cells	BRI3	R_vs_NR
0.1469	0.188049	1.85248	0.0813802	-11.396	B-cells	BRWD3	R_vs_NR
-0.148297	0.114806	-1.85223	0.0814185	-11.3964	B-cells	RAD51AP1	R_vs_NR
-0.36342	0.708779	-1.85208	0.0814401	-11.3967	B-cells	RPS19BP1	R_vs_NR
0.177808	0.176779	1.85195	0.0814603	-11.3969	B-cells	FAM115C	R_vs_NR
0.244273	0.31549	1.8519	0.081468	-11.397	B-cells	LRRK2	R_vs_NR
0.0918568	0.0884014	1.85172	0.0814948	-11.3973	B-cells	RP11-10N23.4	R_vs_NR
0.190031	0.197256	1.85085	0.0816254	-11.3987	B-cells	PSTK	R_vs_NR
0.256201	0.567534	1.85084	0.0816274	-11.3987	B-cells	SLC25A46	R_vs_NR
0.123115	0.0681859	1.85079	0.0816344	-11.3988	B-cells	PAQR8	R_vs_NR
-0.244465	0.555759	-1.85063	0.0816583	-11.399	B-cells	AC007318.5	R_vs_NR
0.138546	0.149641	1.85058	0.0816665	-11.3991	B-cells	PURA	R_vs_NR
-0.239544	0.227683	-1.85035	0.0817013	-11.3995	B-cells	RP11-561C5.5	R_vs_NR
-0.325622	0.291835	-1.85034	0.0817027	-11.3995	B-cells	RCHY1	R_vs_NR
0.292394	0.453284	1.84991	0.0817678	-11.4002	B-cells	CCDC141	R_vs_NR
-0.285315	0.570091	-1.84971	0.0817979	-11.4005	B-cells	ELAC2	R_vs_NR
-0.133106	0.0812351	-1.84948	0.0818319	-11.4009	B-cells	FAM114A1	R_vs_NR
0.0936326	0.0511318	1.84917	0.0818786	-11.4014	B-cells	AP001462.6	R_vs_NR
0.0346063	0.0125167	1.84892	0.0819167	-11.4018	B-cells	RPL37AP8	R_vs_NR
-0.348735	0.519704	-1.84878	0.0819379	-11.402	B-cells	BCKDHA	R_vs_NR
0.222859	0.20725	1.84833	0.0820067	-11.4028	B-cells	MIR4461	R_vs_NR
0.250663	0.257904	1.84808	0.0820435	-11.4032	B-cells	BUD13	R_vs_NR
0.0754298	0.0276409	1.84785	0.0820789	-11.4036	B-cells	PAICSP1	R_vs_NR
0.0120799	0.00374371	1.8478	0.0820858	-11.4036	B-cells	AP000708.1	R_vs_NR
0.328228	0.559729	1.8477	0.0821011	-11.4038	B-cells	PLCB2	R_vs_NR
-0.191142	1.69292	-1.84763	0.0821115	-11.4039	B-cells	ALDOA	R_vs_NR
0.063065	0.0222703	1.84734	0.0821557	-11.4044	B-cells	RP11-550A5.2	R_vs_NR
-0.332854	0.472509	-1.84724	0.0821707	-11.4046	B-cells	FKBP5	R_vs_NR
0.225361	0.232603	1.84685	0.0822296	-11.4052	B-cells	C10orf12	R_vs_NR
-0.132934	0.06666	-1.84641	0.0822965	-11.4059	B-cells	RP1-67K17.3	R_vs_NR
0.01397	0.0090475	1.84617	0.0823335	-11.4063	B-cells	FAM189A1	R_vs_NR
-0.0604656	0.0262816	-1.84602	0.0823558	-11.4065	B-cells	CTD-2653D5.1	R_vs_NR
-0.205885	0.406422	-1.84577	0.0823938	-11.4069	B-cells	C15orf40	R_vs_NR
-0.213324	0.195223	-1.84572	0.0824015	-11.407	B-cells	C4orf27	R_vs_NR
0.0757897	0.0362559	1.84563	0.0824155	-11.4072	B-cells	RSL24D1P11	R_vs_NR
-0.112388	0.15949	-1.84552	0.0824318	-11.4074	B-cells	RP11-16E23.3	R_vs_NR
-0.245776	0.92655	-1.84541	0.0824485	-11.4075	B-cells	KPNB1	R_vs_NR
0.0485669	0.0315255	1.84532	0.0824625	-11.4077	B-cells	IGLC5	R_vs_NR
-0.262597	0.214443	-1.84494	0.0825207	-11.4083	B-cells	ABHD4	R_vs_NR
-0.146342	0.126005	-1.84493	0.0825215	-11.4083	B-cells	MFAP3	R_vs_NR
0.0971104	0.0983843	1.84461	0.0825711	-11.4088	B-cells	SHMT1	R_vs_NR
-0.255309	0.283438	-1.8446	0.0825718	-11.4089	B-cells	BTBD7	R_vs_NR
0.0867272	0.0734637	1.84445	0.0825946	-11.4091	B-cells	RP11-423P10.2	R_vs_NR
0.0388567	0.0243814	1.84438	0.0826051	-11.4092	B-cells	SIGLEC16	R_vs_NR
0.100107	0.0438159	1.84431	0.0826166	-11.4093	B-cells	AC090960.1	R_vs_NR
0.146495	0.108289	1.84401	0.0826612	-11.4098	B-cells	TNFRSF13C	R_vs_NR
-0.0770217	0.0765383	-1.84388	0.0826816	-11.41	B-cells	CTH	R_vs_NR
-0.0689639	0.038552	-1.84353	0.0827357	-11.4106	B-cells	RP11-137N23.1	R_vs_NR
0.026182	0.0155965	1.8434	0.0827544	-11.4108	B-cells	AC015849.14	R_vs_NR
-0.339597	0.487993	-1.84323	0.0827804	-11.4111	B-cells	TRIB1	R_vs_NR
-0.150622	0.150797	-1.84291	0.0828302	-11.4116	B-cells	CACFD1	R_vs_NR
0.153327	2.17157	1.84247	0.0828966	-11.4123	B-cells	RPS6	R_vs_NR
0.0751773	0.0326097	1.84209	0.0829553	-11.4129	B-cells	SNORA13	R_vs_NR
0.0764231	0.0274802	1.84144	0.0830551	-11.414	B-cells	TRBV5-6	R_vs_NR
-0.0610355	0.0287592	-1.84136	0.0830669	-11.4141	B-cells	CADPS2	R_vs_NR
0.10621	0.0636903	1.8413	0.0830757	-11.4142	B-cells	RP11-550I24.2	R_vs_NR
0.289848	0.375587	1.84124	0.0830851	-11.4143	B-cells	RP11-960L18.1	R_vs_NR
0.16113	0.15656	1.84118	0.0830946	-11.4144	B-cells	IL15	R_vs_NR
0.229697	0.276187	1.84068	0.0831712	-11.4152	B-cells	TMEM62	R_vs_NR
0.0571378	0.0223799	1.84027	0.0832333	-11.4159	B-cells	DSCAML1	R_vs_NR
-0.26122	0.229471	-1.84017	0.0832483	-11.4161	B-cells	ERAL1	R_vs_NR
0.0459914	0.0164982	1.83977	0.0833105	-11.4167	B-cells	TNFRSF10C	R_vs_NR
-0.104442	0.0642066	-1.83942	0.0833637	-11.4173	B-cells	C19orf73	R_vs_NR
0.0437709	0.026515	1.83939	0.0833686	-11.4173	B-cells	CATSPERG	R_vs_NR
0.121916	0.0965294	1.8393	0.0833817	-11.4175	B-cells	LINC00863	R_vs_NR
0.158408	0.21366	1.83927	0.0833868	-11.4175	B-cells	CCNG2	R_vs_NR
-0.315048	0.220431	-1.83908	0.0834168	-11.4178	B-cells	BLVRB	R_vs_NR
-0.232824	0.11963	-1.83906	0.0834193	-11.4179	B-cells	EPHA2	R_vs_NR
0.157083	0.170998	1.83898	0.0834312	-11.418	B-cells	YPEL2	R_vs_NR
0.193009	0.158826	1.83842	0.0835169	-11.4189	B-cells	MAPK6	R_vs_NR
0.0712729	0.0271381	1.83825	0.0835434	-11.4192	B-cells	TLE6	R_vs_NR
-0.114019	0.0568554	-1.83821	0.0835496	-11.4192	B-cells	C8orf44-SGK3	R_vs_NR
-0.254532	0.795856	-1.83774	0.0836218	-11.42	B-cells	MINOS1	R_vs_NR
-0.265042	0.257489	-1.83763	0.0836396	-11.4202	B-cells	STAT5A	R_vs_NR
0.0632883	0.0247165	1.83752	0.0836564	-11.4204	B-cells	ZNF57	R_vs_NR
-0.131376	0.0896255	-1.83726	0.0836962	-11.4208	B-cells	SEC63P1	R_vs_NR
-0.224147	0.808303	-1.83685	0.0837587	-11.4214	B-cells	MFF	R_vs_NR
-0.220361	0.17814	-1.83669	0.0837831	-11.4217	B-cells	ATP13A2	R_vs_NR
0.271902	0.697728	1.83664	0.0837915	-11.4218	B-cells	TBC1D5	R_vs_NR
-0.206712	0.379275	-1.83578	0.0839241	-11.4232	B-cells	MPHOSPH9	R_vs_NR
0.0565069	0.0204423	1.83567	0.0839418	-11.4234	B-cells	HUS1B	R_vs_NR
-0.166127	0.163918	-1.83523	0.0840086	-11.4241	B-cells	WDR24	R_vs_NR
0.0349785	0.018132	1.835	0.0840442	-11.4244	B-cells	RP4-755D9.1	R_vs_NR
0.0836583	0.0579103	1.83493	0.0840554	-11.4246	B-cells	SNORA46	R_vs_NR
-0.247825	0.277637	-1.83447	0.0841268	-11.4253	B-cells	FAM127B	R_vs_NR
0.0821376	0.0461357	1.83422	0.0841659	-11.4257	B-cells	SNRPFP1	R_vs_NR
0.136416	0.104946	1.83397	0.0842034	-11.4261	B-cells	HCFC2	R_vs_NR
0.052645	0.0190738	1.83392	0.0842113	-11.4262	B-cells	RP11-709B3.2	R_vs_NR
-0.238931	0.462102	-1.83383	0.0842256	-11.4263	B-cells	TRAPPC11	R_vs_NR
0.0524804	0.0219165	1.83348	0.0842807	-11.4269	B-cells	RP11-667M19.9	R_vs_NR
0.147804	2.14851	1.83344	0.0842861	-11.427	B-cells	RPL9	R_vs_NR
0.0729851	0.030681	1.83338	0.0842953	-11.4271	B-cells	AL365331.2	R_vs_NR
0.248618	0.23317	1.83309	0.0843411	-11.4276	B-cells	SMAGP	R_vs_NR
0.0606598	0.0497282	1.83301	0.0843532	-11.4277	B-cells	PTPRN2	R_vs_NR
0.144459	2.14839	1.83291	0.0843679	-11.4278	B-cells	RPS19	R_vs_NR
-0.151803	0.104489	-1.83253	0.0844276	-11.4285	B-cells	RP11-523O18.7	R_vs_NR
0.117679	0.142179	1.83234	0.0844568	-11.4288	B-cells	ENTHD2	R_vs_NR
-0.0539667	0.0237902	-1.83227	0.0844679	-11.4289	B-cells	PRKRIRP7	R_vs_NR
-0.202436	0.512131	-1.83139	0.084605	-11.4303	B-cells	RPAP3	R_vs_NR
0.0106857	0.00697507	1.83103	0.0846606	-11.4309	B-cells	CSNK2B-LY6G5B-1181	R_vs_NR
-0.322073	1.02675	-1.83087	0.0846858	-11.4312	B-cells	PRELID1	R_vs_NR
0.300741	0.236585	1.83036	0.0847648	-11.432	B-cells	MED9	R_vs_NR
0.177717	0.175861	1.83031	0.0847727	-11.4321	B-cells	CCSER1	R_vs_NR
-0.159	0.0851726	-1.83012	0.0848029	-11.4324	B-cells	RP11-4O1.2	R_vs_NR
0.138471	0.06428	1.82996	0.0848278	-11.4326	B-cells	MNS1	R_vs_NR
0.052538	0.0365451	1.8295	0.0848984	-11.4334	B-cells	RP11-480I12.2	R_vs_NR
-0.0824784	0.0552746	-1.82912	0.0849578	-11.434	B-cells	FSD1L	R_vs_NR
0.196511	0.360095	1.82906	0.0849681	-11.4341	B-cells	STT3B	R_vs_NR
-0.269617	0.30929	-1.82886	0.0849983	-11.4344	B-cells	ADIPOR2	R_vs_NR
0.0243822	0.0130178	1.82868	0.0850271	-11.4347	B-cells	RP11-497H16.2	R_vs_NR
0.0442292	0.02094	1.82797	0.0851374	-11.4358	B-cells	AC073254.1	R_vs_NR
0.157759	0.19536	1.82692	0.0853016	-11.4375	B-cells	PHF10	R_vs_NR
0.225579	0.418111	1.82675	0.0853284	-11.4378	B-cells	TMX4	R_vs_NR
0.011931	0.00460015	1.82669	0.0853386	-11.4379	B-cells	RP4-740C4.6	R_vs_NR
0.0953252	0.0561347	1.82663	0.0853469	-11.438	B-cells	OR2C1	R_vs_NR
0.127555	0.132086	1.82623	0.0854103	-11.4387	B-cells	PRMT5-AS1	R_vs_NR
-0.235128	0.469264	-1.82589	0.0854635	-11.4392	B-cells	TUSC2	R_vs_NR
0.121498	0.116803	1.82578	0.0854807	-11.4394	B-cells	GALNT7	R_vs_NR
-0.166139	0.116506	-1.82545	0.0855318	-11.4399	B-cells	RP11-571M6.8	R_vs_NR
0.166444	0.345879	1.82518	0.0855749	-11.4403	B-cells	AC116366.6	R_vs_NR
0.0087961	0.00753421	1.8251	0.0855874	-11.4405	B-cells	GPR64	R_vs_NR
-0.143126	0.133581	-1.82503	0.0855988	-11.4406	B-cells	RP11-500C11.3	R_vs_NR
-0.241525	0.319853	-1.82501	0.085601	-11.4406	B-cells	ZC3H3	R_vs_NR
0.0494285	0.0198141	1.82497	0.0856086	-11.4407	B-cells	RP11-456H18.2	R_vs_NR
0.0279093	0.0137865	1.82488	0.0856219	-11.4408	B-cells	RP11-542C16.2	R_vs_NR
0.0313084	0.0146466	1.82472	0.0856478	-11.4411	B-cells	CDH24	R_vs_NR
-0.160888	0.105075	-1.82419	0.0857313	-11.442	B-cells	BCAT1	R_vs_NR
0.162619	0.123944	1.82412	0.0857419	-11.4421	B-cells	ING2	R_vs_NR
-0.0899104	0.047552	-1.82385	0.085784	-11.4425	B-cells	HBG2	R_vs_NR
0.247018	0.401863	1.82341	0.0858539	-11.4432	B-cells	DNM1L	R_vs_NR
-0.211972	0.393922	-1.82337	0.0858595	-11.4433	B-cells	FAM157C	R_vs_NR
-0.127106	0.124237	-1.82306	0.0859082	-11.4438	B-cells	RNF115	R_vs_NR
0.0866153	0.041932	1.82305	0.0859105	-11.4438	B-cells	HSF4	R_vs_NR
-0.309169	0.539489	-1.82293	0.0859284	-11.444	B-cells	CMC2	R_vs_NR
-0.201948	0.304859	-1.82287	0.085938	-11.4441	B-cells	ZDHHC20	R_vs_NR
0.203865	0.221345	1.82193	0.0860862	-11.4456	B-cells	C12orf76	R_vs_NR
-0.0655956	0.0472625	-1.82187	0.0860957	-11.4457	B-cells	ITGA8	R_vs_NR
-0.207954	0.649805	-1.82186	0.0860972	-11.4457	B-cells	SUPT6H	R_vs_NR
0.142472	0.100049	1.82176	0.0861141	-11.4459	B-cells	ZNF135	R_vs_NR
-0.300389	0.579744	-1.82161	0.0861376	-11.4461	B-cells	ARSA	R_vs_NR
0.137188	2.11944	1.82155	0.0861472	-11.4462	B-cells	RPL28	R_vs_NR
0.0734066	0.039841	1.82149	0.0861557	-11.4463	B-cells	RP11-734K2.4	R_vs_NR
0.198201	0.250964	1.82138	0.0861736	-11.4465	B-cells	WDR59	R_vs_NR
0.0982453	0.0445657	1.82115	0.0862104	-11.4469	B-cells	MATN2	R_vs_NR
0.0500878	0.0178327	1.82105	0.0862254	-11.447	B-cells	RN7SL450P	R_vs_NR
0.0159295	0.00644439	1.82083	0.0862611	-11.4474	B-cells	WSCD2	R_vs_NR
-0.17897	0.741998	-1.82065	0.0862897	-11.4477	B-cells	RREB1	R_vs_NR
0.200322	1.13096	1.82061	0.0862952	-11.4477	B-cells	TAX1BP1	R_vs_NR
-0.138154	0.1136	-1.82058	0.0863007	-11.4478	B-cells	KIAA0753	R_vs_NR
0.354747	0.106366	1.82053	0.0863074	-11.4479	B-cells	MIR378I	R_vs_NR
-0.249053	0.973923	-1.82038	0.086332	-11.4481	B-cells	EPS15	R_vs_NR
0.0676322	0.0272346	1.82032	0.0863421	-11.4482	B-cells	RP11-497H16.8	R_vs_NR
0.0922771	0.0661142	1.82009	0.086377	-11.4486	B-cells	RP5-1092A3.4	R_vs_NR
0.242614	0.694956	1.81978	0.0864272	-11.4491	B-cells	SMEK2	R_vs_NR
0.196476	0.266083	1.8197	0.0864396	-11.4492	B-cells	IGHV1OR15-1	R_vs_NR
-0.132116	0.0613801	-1.81965	0.086447	-11.4493	B-cells	DNA2	R_vs_NR
0.144744	0.108133	1.81949	0.0864723	-11.4495	B-cells	RP11-810M2.2	R_vs_NR
-0.255661	1.33048	-1.81939	0.0864894	-11.4497	B-cells	TUBA1B	R_vs_NR
0.0860267	0.0279968	1.81916	0.0865247	-11.4501	B-cells	GALNT8	R_vs_NR
0.126263	0.139416	1.81905	0.0865433	-11.4503	B-cells	USP3-AS1	R_vs_NR
0.0321438	0.0152125	1.81865	0.0866063	-11.4509	B-cells	RP11-809F4.2	R_vs_NR
-0.19576	0.0827101	-1.81786	0.086731	-11.4522	B-cells	COL24A1	R_vs_NR
0.208105	0.242146	1.81768	0.0867599	-11.4525	B-cells	ACSM3	R_vs_NR
-0.227922	0.231117	-1.81754	0.0867827	-11.4527	B-cells	SPNS1	R_vs_NR
0.0551764	0.0204896	1.8175	0.0867891	-11.4527	B-cells	ZNF219	R_vs_NR
-0.247806	0.190383	-1.81712	0.0868498	-11.4534	B-cells	CAV1	R_vs_NR
-0.144705	0.123764	-1.8166	0.0869324	-11.4542	B-cells	RP11-756P10.3	R_vs_NR
-0.109826	0.0492261	-1.81659	0.0869339	-11.4542	B-cells	RHPN1	R_vs_NR
-0.336373	0.277184	-1.81641	0.0869622	-11.4545	B-cells	NSFP1	R_vs_NR
-0.268301	0.474095	-1.81638	0.0869669	-11.4545	B-cells	TERF2	R_vs_NR
0.0577381	0.0235268	1.81636	0.0869701	-11.4546	B-cells	RP11-678B3.2	R_vs_NR
-0.287168	0.364272	-1.81626	0.0869856	-11.4547	B-cells	B4GALT7	R_vs_NR
0.0495235	0.019106	1.81579	0.0870612	-11.4555	B-cells	AC080125.1	R_vs_NR
-0.0945183	0.0771833	-1.81565	0.0870829	-11.4557	B-cells	MACC1	R_vs_NR
0.0616376	0.0388039	1.81545	0.0871158	-11.4561	B-cells	SNORA70E	R_vs_NR
-0.179487	0.104032	-1.81533	0.0871344	-11.4562	B-cells	FUNDC1	R_vs_NR
0.238364	0.362789	1.81529	0.0871404	-11.4563	B-cells	ZNF587	R_vs_NR
0.0911295	0.0409624	1.81514	0.0871655	-11.4566	B-cells	RP11-201O14.2	R_vs_NR
-0.0859604	0.0456612	-1.81498	0.0871897	-11.4568	B-cells	MROH6	R_vs_NR
0.2587	0.807094	1.81497	0.0871923	-11.4568	B-cells	ANKRD36B	R_vs_NR
0.113696	0.0944854	1.81483	0.087214	-11.457	B-cells	RP11-21L19.1	R_vs_NR
0.124244	0.0997043	1.81469	0.0872361	-11.4573	B-cells	RP11-603J24.5	R_vs_NR
0.0299136	0.0131749	1.81458	0.0872537	-11.4574	B-cells	RP11-219C24.8	R_vs_NR
-0.220363	0.759487	-1.81412	0.0873278	-11.4582	B-cells	SLC35C2	R_vs_NR
-0.269677	0.453283	-1.81365	0.0874024	-11.4589	B-cells	DHX8	R_vs_NR
-0.219187	0.230349	-1.8134	0.0874434	-11.4594	B-cells	SNF8	R_vs_NR
-0.117749	0.0594758	-1.8133	0.0874594	-11.4595	B-cells	RP11-227D13.2	R_vs_NR
0.0143895	0.00984035	1.81306	0.0874981	-11.4599	B-cells	RP11-98C1.1	R_vs_NR
-0.0973471	0.0532866	-1.81294	0.0875164	-11.4601	B-cells	MTND5P14	R_vs_NR
0.0673469	0.0467204	1.81293	0.0875183	-11.4601	B-cells	RP11-803B1.8	R_vs_NR
0.0882836	0.046625	1.81279	0.0875413	-11.4603	B-cells	TRIM62	R_vs_NR
0.170921	0.909617	1.81274	0.0875484	-11.4604	B-cells	PIK3AP1	R_vs_NR
-0.153122	0.065931	-1.81235	0.0876108	-11.461	B-cells	RP11-661A12.5	R_vs_NR
-0.26629	0.415788	-1.81213	0.0876467	-11.4614	B-cells	DNAJC9	R_vs_NR
-0.293689	0.198323	-1.81201	0.0876659	-11.4616	B-cells	RP11-73G16.2	R_vs_NR
0.0331624	0.0194564	1.81199	0.0876685	-11.4616	B-cells	SIGLEC11	R_vs_NR
0.0547703	0.0247959	1.81149	0.0877485	-11.4624	B-cells	AL162497.1	R_vs_NR
0.27721	0.727727	1.81144	0.087758	-11.4625	B-cells	WDR45B	R_vs_NR
0.323246	0.577907	1.81117	0.0878008	-11.4629	B-cells	COL4A3BP	R_vs_NR
-0.156172	0.104257	-1.81091	0.0878421	-11.4633	B-cells	PIN4P1	R_vs_NR
-0.196707	0.121738	-1.81062	0.0878887	-11.4638	B-cells	CYB5R2	R_vs_NR
0.0234659	0.00900793	1.81057	0.0878964	-11.4639	B-cells	GSTO3P	R_vs_NR
0.224099	0.550413	1.81013	0.0879677	-11.4646	B-cells	CAPN7	R_vs_NR
0.249511	0.326976	1.80997	0.0879936	-11.4649	B-cells	RP11-83A24.2	R_vs_NR
0.075159	0.0396254	1.80993	0.0879995	-11.4649	B-cells	OIP5	R_vs_NR
-0.231946	0.709982	-1.80953	0.0880645	-11.4656	B-cells	NUCKS1	R_vs_NR
-0.272158	0.18709	-1.80935	0.0880937	-11.4659	B-cells	CADM1	R_vs_NR
0.0407701	0.0219704	1.80934	0.0880943	-11.4659	B-cells	RP11-73B8.1	R_vs_NR
-0.287448	0.474698	-1.80868	0.0882018	-11.4669	B-cells	ATXN1	R_vs_NR
-0.372643	0.38243	-1.80865	0.0882069	-11.467	B-cells	HIST1H2AC	R_vs_NR
0.126261	0.230806	1.8085	0.0882309	-11.4672	B-cells	AC083873.4	R_vs_NR
0.0320401	0.015336	1.80841	0.0882453	-11.4674	B-cells	CTC-512J14.7	R_vs_NR
0.0758786	0.0593579	1.80817	0.0882836	-11.4678	B-cells	RPL30P14	R_vs_NR
0.0288785	0.0113291	1.80815	0.0882863	-11.4678	B-cells	FCN1	R_vs_NR
-0.208585	0.176702	-1.80741	0.0884057	-11.469	B-cells	HSDL2	R_vs_NR
0.113168	0.0552549	1.80714	0.0884501	-11.4694	B-cells	MIEF2	R_vs_NR
0.173861	0.209731	1.80671	0.0885204	-11.4701	B-cells	NOD1	R_vs_NR
-0.201347	1.2348	-1.80653	0.0885484	-11.4704	B-cells	COX6A1	R_vs_NR
0.0657679	0.0380297	1.80653	0.0885494	-11.4704	B-cells	HNRNPA3P7	R_vs_NR
0.217322	0.20407	1.80648	0.088557	-11.4705	B-cells	CHCHD2P6	R_vs_NR
0.208512	0.317959	1.80633	0.0885817	-11.4707	B-cells	UHMK1	R_vs_NR
0.10594	2.00652	1.80628	0.0885886	-11.4708	B-cells	OAZ1	R_vs_NR
0.182922	0.153562	1.80591	0.0886488	-11.4714	B-cells	AC093642.3	R_vs_NR
0.12356	0.0728996	1.80585	0.0886582	-11.4715	B-cells	CTD-3088G3.8	R_vs_NR
-0.190475	0.0895462	-1.80581	0.0886662	-11.4715	B-cells	ANO7P1	R_vs_NR
0.0422537	0.0177926	1.80565	0.0886913	-11.4718	B-cells	RP11-159N11.4	R_vs_NR
0.15779	0.122	1.80556	0.0887055	-11.4719	B-cells	PAXIP1-AS1	R_vs_NR
0.0592236	0.0221602	1.80479	0.0888315	-11.4732	B-cells	FBLN7	R_vs_NR
0.066672	0.025171	1.80469	0.0888468	-11.4733	B-cells	GPR171	R_vs_NR
-0.0524074	0.0295939	-1.80454	0.0888718	-11.4736	B-cells	RP5-1139I1.1	R_vs_NR
0.202375	0.149855	1.80427	0.0889151	-11.474	B-cells	SLC38A11	R_vs_NR
0.0699658	0.0459357	1.80376	0.0889985	-11.4748	B-cells	RP11-539I5.1	R_vs_NR
-0.253944	0.339228	-1.80364	0.0890178	-11.475	B-cells	MRPL50	R_vs_NR
0.220781	0.335772	1.80342	0.0890541	-11.4754	B-cells	SIK3-IT1	R_vs_NR
0.263652	0.711834	1.8033	0.0890731	-11.4756	B-cells	TOP2B	R_vs_NR
0.0832226	0.0325399	1.80329	0.0890738	-11.4756	B-cells	RBM11	R_vs_NR
0.0113718	0.00747464	1.80299	0.0891238	-11.4761	B-cells	OR4A14P	R_vs_NR
0.133479	0.118003	1.80298	0.0891243	-11.4761	B-cells	RLIMP1	R_vs_NR
-0.135592	0.128099	-1.80298	0.0891259	-11.4761	B-cells	ZNF707	R_vs_NR
-0.33851	0.861047	-1.8028	0.0891545	-11.4764	B-cells	NRBP1	R_vs_NR
0.0156786	0.00724322	1.80278	0.0891571	-11.4764	B-cells	THRB-IT1	R_vs_NR
0.0324271	0.0184502	1.8026	0.0891874	-11.4767	B-cells	CCDC39	R_vs_NR
0.0180734	0.00809342	1.80241	0.0892181	-11.477	B-cells	CTD-2054N24.1	R_vs_NR
0.101412	0.0980451	1.802	0.0892851	-11.4777	B-cells	DSTYK	R_vs_NR
0.0655125	0.0346028	1.8017	0.0893335	-11.4781	B-cells	AC144568.4	R_vs_NR
0.144659	0.171523	1.80168	0.0893374	-11.4782	B-cells	RFX1	R_vs_NR
-0.323705	0.710407	-1.80166	0.0893406	-11.4782	B-cells	CNIH1	R_vs_NR
0.0676645	0.0231087	1.80105	0.0894405	-11.4792	B-cells	RP11-493G17.4	R_vs_NR
-0.159779	0.159625	-1.80101	0.089447	-11.4792	B-cells	ABCB10	R_vs_NR
0.0512239	0.0219715	1.80098	0.0894508	-11.4793	B-cells	RP11-592B15.9	R_vs_NR
-0.301395	0.55239	-1.80097	0.089453	-11.4793	B-cells	RAB9A	R_vs_NR
-0.10614	0.0445072	-1.80026	0.0895694	-11.4804	B-cells	C5orf64	R_vs_NR
-0.279581	0.471853	-1.80025	0.0895703	-11.4805	B-cells	EIF2B1	R_vs_NR
0.0381058	0.0139322	1.8002	0.089579	-11.4805	B-cells	AC105399.2	R_vs_NR
0.16721	0.779604	1.80013	0.0895898	-11.4806	B-cells	CRLF3	R_vs_NR
0.081904	0.0321159	1.79972	0.0896568	-11.4813	B-cells	RP4-539M6.22	R_vs_NR
0.0723714	0.0486572	1.7993	0.0897265	-11.482	B-cells	RP11-87H9.3	R_vs_NR
0.148514	1.40188	1.79917	0.0897477	-11.4822	B-cells	PRR13	R_vs_NR
-0.297433	0.746833	-1.79893	0.0897871	-11.4826	B-cells	METTL17	R_vs_NR
0.129382	0.083977	1.79819	0.0899084	-11.4838	B-cells	RP11-958N24.1	R_vs_NR
-0.0932676	0.038154	-1.7981	0.0899221	-11.4839	B-cells	ALDH7A1	R_vs_NR
-0.19841	0.320659	-1.79797	0.0899446	-11.4841	B-cells	SLC35A5	R_vs_NR
0.226953	0.20968	1.79788	0.0899587	-11.4842	B-cells	ZNF813	R_vs_NR
0.105218	0.062703	1.79769	0.0899902	-11.4846	B-cells	RP11-253I19.4	R_vs_NR
0.0323588	0.0178054	1.7968	0.0901355	-11.486	B-cells	RP11-110I1.11	R_vs_NR
0.183951	0.200653	1.79675	0.0901446	-11.4861	B-cells	MED7	R_vs_NR
-0.177906	0.218586	-1.79664	0.0901629	-11.4862	B-cells	RPAP2	R_vs_NR
-0.0660498	0.0309255	-1.79663	0.0901637	-11.4862	B-cells	RP11-540B6.2	R_vs_NR
0.0153872	0.00778864	1.79653	0.0901807	-11.4864	B-cells	DQX1	R_vs_NR
-0.238712	0.306242	-1.79648	0.0901881	-11.4865	B-cells	TBXAS1	R_vs_NR
0.0989532	0.10393	1.79634	0.0902115	-11.4867	B-cells	HMGN1P37	R_vs_NR
0.1712	0.189443	1.79633	0.0902134	-11.4867	B-cells	SYNJ2BP-COX16	R_vs_NR
-0.192484	0.143466	-1.79619	0.0902363	-11.4869	B-cells	PTCD2	R_vs_NR
-0.191608	0.344376	-1.79604	0.0902615	-11.4872	B-cells	HSCB	R_vs_NR
-0.172536	0.265228	-1.79576	0.0903069	-11.4876	B-cells	HMGCL	R_vs_NR
0.0425411	0.0171674	1.79555	0.0903421	-11.488	B-cells	AC004985.12	R_vs_NR
0.295611	0.573406	1.7954	0.0903663	-11.4882	B-cells	RAPGEF6	R_vs_NR
0.0392571	0.0187022	1.79532	0.0903795	-11.4883	B-cells	CTD-2184D3.5	R_vs_NR
-0.170273	0.158795	-1.79505	0.0904247	-11.4888	B-cells	PLXNC1	R_vs_NR
-0.313268	0.963041	-1.795	0.0904318	-11.4888	B-cells	TNFAIP3	R_vs_NR
0.169561	2.15264	1.79493	0.0904435	-11.489	B-cells	RPL8	R_vs_NR
0.0516494	0.0187475	1.7945	0.0905155	-11.4897	B-cells	STPG2	R_vs_NR
-0.155317	0.161451	-1.79406	0.0905881	-11.4904	B-cells	RP11-44N11.1	R_vs_NR
0.275613	0.399607	1.79398	0.0906006	-11.4905	B-cells	DOPEY2	R_vs_NR
-0.161435	0.0913892	-1.79387	0.0906184	-11.4907	B-cells	ZNF786	R_vs_NR
-0.179763	0.172482	-1.7934	0.0906961	-11.4914	B-cells	AC010761.6	R_vs_NR
-0.235424	0.292659	-1.79329	0.0907156	-11.4916	B-cells	KLF3	R_vs_NR
0.210353	0.289622	1.79314	0.0907402	-11.4918	B-cells	CDK13	R_vs_NR
0.134253	0.129359	1.79308	0.0907489	-11.4919	B-cells	MOB2	R_vs_NR
0.0745727	0.0329634	1.79276	0.0908027	-11.4924	B-cells	ZNF501	R_vs_NR
-0.413785	0.616424	-1.79263	0.0908238	-11.4926	B-cells	PLSCR1	R_vs_NR
0.164754	0.0550362	1.79261	0.0908278	-11.4927	B-cells	MIR3942	R_vs_NR
0.10242	1.71884	1.79257	0.0908331	-11.4927	B-cells	HNRNPK	R_vs_NR
0.224694	1.19783	1.79227	0.0908834	-11.4932	B-cells	TSPAN3	R_vs_NR
-0.312572	0.414964	-1.79225	0.0908862	-11.4932	B-cells	MBIP	R_vs_NR
0.217431	1.0665	1.79216	0.0909018	-11.4934	B-cells	HLA-G	R_vs_NR
0.0316755	0.0168262	1.79213	0.0909065	-11.4934	B-cells	RP11-1198D22.3	R_vs_NR
0.0399612	0.0191024	1.79203	0.0909237	-11.4936	B-cells	RPS6P22	R_vs_NR
-0.19226	0.220625	-1.79183	0.090956	-11.4939	B-cells	SQLE	R_vs_NR
-0.331361	0.512641	-1.79177	0.0909656	-11.494	B-cells	CTNNA1	R_vs_NR
-0.1233	0.0792712	-1.79137	0.091032	-11.4946	B-cells	HENMT1	R_vs_NR
0.283706	0.551539	1.79129	0.0910459	-11.4948	B-cells	PDE4DIP	R_vs_NR
0.0470043	0.0196877	1.79117	0.0910658	-11.495	B-cells	OR2T5	R_vs_NR
0.0116222	0.00481262	1.79106	0.0910837	-11.4951	B-cells	MAN1C1	R_vs_NR
-0.196854	0.312437	-1.79102	0.0910908	-11.4952	B-cells	LINC00910	R_vs_NR
0.220832	0.182931	1.79062	0.0911579	-11.4959	B-cells	RAB3IP	R_vs_NR
0.111816	0.0697451	1.79051	0.0911747	-11.496	B-cells	RP11-268I9.1	R_vs_NR
0.160154	0.0781593	1.79025	0.0912187	-11.4964	B-cells	TRIQK	R_vs_NR
-0.228308	0.507451	-1.78974	0.0913034	-11.4972	B-cells	FASTK	R_vs_NR
0.218905	0.447378	1.78952	0.0913395	-11.4976	B-cells	CCDC93	R_vs_NR
-0.131806	0.144869	-1.78939	0.0913619	-11.4978	B-cells	ZSWIM6	R_vs_NR
0.0593014	0.0312464	1.78915	0.0914012	-11.4982	B-cells	RP11-737O24.5	R_vs_NR
0.282753	0.264015	1.78908	0.0914128	-11.4983	B-cells	ZNF646	R_vs_NR
-0.285502	0.449398	-1.78906	0.0914167	-11.4983	B-cells	AGPAT6	R_vs_NR
0.0974854	0.336542	1.78904	0.0914204	-11.4984	B-cells	EIF4BP7	R_vs_NR
-0.257387	0.557687	-1.78904	0.0914205	-11.4984	B-cells	MRPS14	R_vs_NR
-0.21125	0.13504	-1.78891	0.0914407	-11.4986	B-cells	MOSPD1	R_vs_NR
0.143403	0.141138	1.78867	0.0914811	-11.499	B-cells	ZNF606	R_vs_NR
-0.137471	1.56689	-1.78846	0.091516	-11.4993	B-cells	SLC25A5	R_vs_NR
-0.321993	0.50161	-1.78845	0.0915179	-11.4993	B-cells	DMAP1	R_vs_NR
-0.30596	0.593643	-1.78844	0.0915202	-11.4993	B-cells	DAXX	R_vs_NR
0.0911458	0.0486909	1.78826	0.0915504	-11.4996	B-cells	RP11-95J11.1	R_vs_NR
-0.240725	0.774266	-1.78822	0.091556	-11.4997	B-cells	LILRB1	R_vs_NR
0.0258325	0.0113702	1.78798	0.0915967	-11.5001	B-cells	APOOP5	R_vs_NR
0.106897	0.272994	1.78773	0.0916373	-11.5004	B-cells	WWTR1	R_vs_NR
0.196458	0.246402	1.7877	0.0916425	-11.5005	B-cells	COMMD8	R_vs_NR
-0.101499	0.0462406	-1.78763	0.0916544	-11.5006	B-cells	C4orf47	R_vs_NR
-0.175615	0.076056	-1.78673	0.0918043	-11.502	B-cells	MYCL	R_vs_NR
0.201476	0.152203	1.78604	0.09192	-11.5031	B-cells	NPPA-AS1	R_vs_NR
0.0281416	0.00976034	1.78597	0.0919327	-11.5033	B-cells	ALK	R_vs_NR
-0.223052	0.491979	-1.78561	0.0919918	-11.5038	B-cells	PSMD5-AS1	R_vs_NR
0.0763783	0.119282	1.78559	0.0919953	-11.5039	B-cells	HNRNPA1P8	R_vs_NR
-0.250505	1.1676	-1.78553	0.0920053	-11.504	B-cells	PRDX5	R_vs_NR
0.103562	0.0344709	1.78546	0.0920181	-11.5041	B-cells	RNU6-387P	R_vs_NR
0.091461	0.0770369	1.78532	0.0920405	-11.5043	B-cells	BRPF1	R_vs_NR
-0.385576	0.83407	-1.78434	0.0922046	-11.5058	B-cells	RNU2-2P	R_vs_NR
0.148158	1.07715	1.78415	0.0922377	-11.5062	B-cells	YWHAZP2	R_vs_NR
0.0388211	0.0177985	1.78405	0.0922543	-11.5063	B-cells	RP11-554E23.2	R_vs_NR
0.0874359	0.0648495	1.78384	0.092289	-11.5066	B-cells	RPL21P4	R_vs_NR
0.270896	0.554097	1.78382	0.0922927	-11.5067	B-cells	KAT6A	R_vs_NR
-0.342826	1.1597	-1.78374	0.0923061	-11.5068	B-cells	MZB1	R_vs_NR
-0.272412	0.375295	-1.78339	0.0923639	-11.5074	B-cells	ARSB	R_vs_NR
0.0208868	0.00710649	1.78338	0.0923668	-11.5074	B-cells	FRMD8P1	R_vs_NR
0.268271	0.742713	1.7833	0.0923804	-11.5075	B-cells	NGDN	R_vs_NR
-0.172209	0.158638	-1.78307	0.0924175	-11.5079	B-cells	CREBL2	R_vs_NR
-0.300924	0.584698	-1.7825	0.0925149	-11.5088	B-cells	HIST1H1E	R_vs_NR
0.37452	0.766767	1.78248	0.0925168	-11.5088	B-cells	IKZF3	R_vs_NR
0.305298	0.645751	1.78221	0.0925622	-11.5092	B-cells	PIKFYVE	R_vs_NR
-0.176552	0.10658	-1.78203	0.0925928	-11.5095	B-cells	KIAA1598	R_vs_NR
0.10742	0.0809847	1.78164	0.0926588	-11.5101	B-cells	PINK1-AS	R_vs_NR
-0.264381	0.773332	-1.78147	0.0926877	-11.5104	B-cells	CCNK	R_vs_NR
-0.147555	0.112831	-1.78138	0.0927033	-11.5106	B-cells	P2RX7	R_vs_NR
0.00427754	0.00264957	1.78105	0.0927586	-11.5111	B-cells	QRSL1P1	R_vs_NR
-0.30342	0.344226	-1.78098	0.0927696	-11.5112	B-cells	TNFRSF21	R_vs_NR
-0.226801	0.15262	-1.78084	0.0927939	-11.5114	B-cells	PVRL1	R_vs_NR
0.117663	0.0484734	1.7806	0.0928334	-11.5118	B-cells	AC007365.4	R_vs_NR
-0.173613	0.327381	-1.7806	0.0928339	-11.5118	B-cells	RP11-732M18.3	R_vs_NR
0.180998	0.148192	1.78044	0.092861	-11.5121	B-cells	OGFR	R_vs_NR
0.0397069	0.0257947	1.78004	0.0929294	-11.5127	B-cells	RP11-359M6.3	R_vs_NR
0.0476045	0.0270511	1.7799	0.0929518	-11.5129	B-cells	RP11-436H11.6	R_vs_NR
-0.250754	0.891106	-1.7799	0.092952	-11.5129	B-cells	ADAR	R_vs_NR
0.0230779	0.00756037	1.77984	0.0929629	-11.513	B-cells	MTND4P30	R_vs_NR
0.0293628	0.0214543	1.77975	0.0929784	-11.5132	B-cells	SUGT1P3	R_vs_NR
0.272764	0.341582	1.77938	0.0930395	-11.5137	B-cells	MAP4K2	R_vs_NR
0.274171	0.237941	1.77894	0.0931145	-11.5144	B-cells	DBR1	R_vs_NR
-0.234391	0.328925	-1.77887	0.0931271	-11.5146	B-cells	DDX49	R_vs_NR
-0.128397	0.0519254	-1.77885	0.0931296	-11.5146	B-cells	TRAV22	R_vs_NR
0.235583	0.353773	1.77872	0.0931526	-11.5148	B-cells	ZSCAN30	R_vs_NR
-0.266509	0.375376	-1.77844	0.0931996	-11.5152	B-cells	MYO9A	R_vs_NR
0.126964	0.045712	1.77837	0.0932109	-11.5153	B-cells	SCARNA5	R_vs_NR
0.112073	0.0638801	1.7782	0.093239	-11.5156	B-cells	RP11-395P16.1	R_vs_NR
0.0740552	0.0287453	1.77814	0.0932508	-11.5157	B-cells	C1orf213	R_vs_NR
-0.115283	0.0642014	-1.77801	0.0932713	-11.5159	B-cells	IGF2BP2	R_vs_NR
0.177091	0.257539	1.77787	0.0932959	-11.5161	B-cells	RPL23AP79	R_vs_NR
0.0626269	0.0212283	1.77765	0.0933333	-11.5165	B-cells	RP11-498M15.1	R_vs_NR
-0.0927048	0.0453507	-1.77745	0.0933664	-11.5168	B-cells	ORC1	R_vs_NR
-0.245311	0.787731	-1.77678	0.0934814	-11.5179	B-cells	ATP6AP1	R_vs_NR
0.255475	0.485707	1.77669	0.0934962	-11.518	B-cells	RP5-1085F17.3	R_vs_NR
0.30566	0.574016	1.77664	0.0935038	-11.5181	B-cells	UHRF2	R_vs_NR
0.076438	0.0279564	1.77656	0.0935177	-11.5182	B-cells	CTD-2035E11.4	R_vs_NR
-0.358583	0.753746	-1.77587	0.0936348	-11.5193	B-cells	JTB	R_vs_NR
-0.163741	0.587226	-1.77572	0.0936602	-11.5195	B-cells	MED13	R_vs_NR
-0.181589	0.0892151	-1.77572	0.0936605	-11.5195	B-cells	TNFRSF4	R_vs_NR
0.197986	0.199199	1.77539	0.0937165	-11.5201	B-cells	CTD-3092A11.2	R_vs_NR
-0.12541	0.109975	-1.77536	0.0937216	-11.5201	B-cells	PPIAP2	R_vs_NR
-0.2575	0.653071	-1.77536	0.093722	-11.5201	B-cells	MTMR14	R_vs_NR
0.25824	0.452727	1.77448	0.0938724	-11.5215	B-cells	MVD	R_vs_NR
0.285542	0.612937	1.77431	0.0939004	-11.5218	B-cells	CMTM7	R_vs_NR
-0.0762219	0.0491564	-1.77411	0.0939356	-11.5221	B-cells	RP11-848G14.2	R_vs_NR
0.197362	0.0968664	1.77404	0.0939462	-11.5222	B-cells	ZNF624	R_vs_NR
0.0795086	0.118289	1.77396	0.0939605	-11.5223	B-cells	TSSC2	R_vs_NR
0.0786629	0.0280744	1.77384	0.0939803	-11.5225	B-cells	RP11-51F16.9	R_vs_NR
0.0112566	0.00826696	1.77356	0.0940283	-11.523	B-cells	C9orf117	R_vs_NR
0.337955	1.00388	1.77355	0.0940307	-11.523	B-cells	NOTCH2	R_vs_NR
0.019092	0.00852531	1.77339	0.0940569	-11.5232	B-cells	AC005154.7	R_vs_NR
-0.20611	0.342533	-1.7732	0.0940897	-11.5235	B-cells	FCF1	R_vs_NR
0.0285863	0.0123733	1.77319	0.0940922	-11.5236	B-cells	PABPC1P12	R_vs_NR
0.435746	1.51288	1.77317	0.0940953	-11.5236	B-cells	CD52	R_vs_NR
0.127826	0.0794516	1.77313	0.0941022	-11.5237	B-cells	ZNF542	R_vs_NR
-0.262681	0.172949	-1.77292	0.0941377	-11.524	B-cells	DAPK1	R_vs_NR
-0.109095	0.139328	-1.77163	0.0943582	-11.526	B-cells	PQLC1	R_vs_NR
0.154221	0.115171	1.77109	0.0944502	-11.5269	B-cells	INPP1	R_vs_NR
0.023167	0.0115538	1.7709	0.0944833	-11.5272	B-cells	MTND6P5	R_vs_NR
0.241107	0.899994	1.77026	0.0945937	-11.5282	B-cells	ADD3	R_vs_NR
-0.0668319	0.0382644	-1.77019	0.0946052	-11.5283	B-cells	PPP1R37	R_vs_NR
0.151206	0.28201	1.77014	0.0946144	-11.5284	B-cells	RPSAP54	R_vs_NR
-0.075973	0.0711424	-1.77013	0.0946154	-11.5284	B-cells	ATMIN	R_vs_NR
-0.0994294	0.054234	-1.76993	0.0946488	-11.5287	B-cells	NAP1L5	R_vs_NR
0.110402	0.084858	1.76991	0.0946536	-11.5288	B-cells	RP6-206I17.2	R_vs_NR
0.0218307	0.00775763	1.76945	0.0947314	-11.5295	B-cells	ZBTB12P1	R_vs_NR
0.345603	0.757145	1.76937	0.0947455	-11.5296	B-cells	PARP8	R_vs_NR
0.259764	0.32953	1.76936	0.0947471	-11.5296	B-cells	ZNF326	R_vs_NR
-0.311954	0.572475	-1.76902	0.0948066	-11.5302	B-cells	KLHDC2	R_vs_NR
0.21241	0.799522	1.7688	0.0948441	-11.5305	B-cells	RNF138	R_vs_NR
0.313679	0.420655	1.76875	0.0948519	-11.5306	B-cells	VAMP3	R_vs_NR
-0.185103	0.139747	-1.76822	0.0949439	-11.5314	B-cells	BPNT1	R_vs_NR
0.00512109	0.0020193	1.76819	0.0949493	-11.5315	B-cells	RILPL1	R_vs_NR
-0.298012	0.308374	-1.76784	0.0950094	-11.532	B-cells	SCAMP4	R_vs_NR
0.0514132	0.0196959	1.76775	0.0950248	-11.5322	B-cells	L34079.4	R_vs_NR
0.0324076	0.0204984	1.76753	0.0950623	-11.5325	B-cells	KRT222	R_vs_NR
0.177729	0.530345	1.76728	0.0951054	-11.5329	B-cells	EIF3J	R_vs_NR
0.237745	0.434583	1.76721	0.0951177	-11.533	B-cells	SPECC1L	R_vs_NR
0.239626	0.382586	1.76671	0.0952028	-11.5338	B-cells	STAG3L4	R_vs_NR
0.0382481	0.0166872	1.7667	0.0952057	-11.5338	B-cells	CTD-2589H19.4	R_vs_NR
0.13956	0.153189	1.76666	0.0952127	-11.5339	B-cells	IGHV1-8	R_vs_NR
0.098505	0.0569848	1.76604	0.0953196	-11.5349	B-cells	ZDHHC19	R_vs_NR
0.0134956	0.00713665	1.766	0.0953262	-11.5349	B-cells	CTD-2292M16.8	R_vs_NR
0.202239	0.223826	1.76595	0.0953349	-11.535	B-cells	RP11-820K3.2	R_vs_NR
0.220117	0.304972	1.76579	0.0953631	-11.5353	B-cells	TUBGCP4	R_vs_NR
-0.263041	0.400636	-1.76569	0.0953798	-11.5354	B-cells	TOR1A	R_vs_NR
-0.0816505	0.0552317	-1.76568	0.0953819	-11.5354	B-cells	AC006460.2	R_vs_NR
0.400288	0.979654	1.7656	0.0953944	-11.5356	B-cells	TRBC2	R_vs_NR
-0.179322	0.116104	-1.76549	0.0954139	-11.5357	B-cells	PCGF6	R_vs_NR
0.24198	0.313059	1.76533	0.0954416	-11.536	B-cells	RP1-29C18.8	R_vs_NR
0.00980418	0.00701969	1.7653	0.0954471	-11.536	B-cells	EEF1GP4	R_vs_NR
0.323114	0.686038	1.76514	0.095474	-11.5363	B-cells	ID3	R_vs_NR
-0.14704	0.0705271	-1.76514	0.0954742	-11.5363	B-cells	FSTL3	R_vs_NR
-0.234652	0.492482	-1.76507	0.0954862	-11.5364	B-cells	RP11-676M6.1	R_vs_NR
0.0116366	0.00707545	1.76487	0.0955212	-11.5367	B-cells	DNAH3	R_vs_NR
-0.224354	0.465382	-1.76474	0.0955434	-11.5369	B-cells	ASCC1	R_vs_NR
0.161516	0.265405	1.76471	0.0955495	-11.537	B-cells	RPL10P15	R_vs_NR
0.0361889	0.015704	1.76465	0.0955586	-11.5371	B-cells	RP11-450I1.2	R_vs_NR
0.0293182	0.0119995	1.76446	0.0955926	-11.5374	B-cells	PABPC1P8	R_vs_NR
0.0813067	0.0282942	1.76435	0.0956106	-11.5375	B-cells	RP11-468H14.2	R_vs_NR
0.254077	0.316269	1.7642	0.0956375	-11.5378	B-cells	ACBD3	R_vs_NR
0.071216	0.0254154	1.7641	0.0956544	-11.5379	B-cells	ABC7-43041300I9.1	R_vs_NR
0.150358	2.14685	1.76397	0.0956766	-11.5381	B-cells	RPL21	R_vs_NR
0.144214	2.19451	1.7638	0.0957067	-11.5384	B-cells	RPLP1	R_vs_NR
0.252797	0.356589	1.76362	0.0957376	-11.5387	B-cells	WIBG	R_vs_NR
0.24369	0.272147	1.7636	0.0957408	-11.5387	B-cells	PDE12	R_vs_NR
-0.163345	0.191295	-1.76352	0.0957544	-11.5388	B-cells	TFE3	R_vs_NR
0.103435	0.081208	1.76327	0.095799	-11.5393	B-cells	RP11-473C18.3	R_vs_NR
0.0255915	0.0160764	1.76325	0.0958013	-11.5393	B-cells	RPSAP55	R_vs_NR
0.00868396	0.00662334	1.76311	0.0958261	-11.5395	B-cells	ZDHHC11B	R_vs_NR
0.220705	1.73557	1.76304	0.0958389	-11.5396	B-cells	EIF4A2	R_vs_NR
0.2845	0.692769	1.76298	0.0958479	-11.5397	B-cells	PIK3CG	R_vs_NR
-0.260254	0.677742	-1.76298	0.0958482	-11.5397	B-cells	DRAP1	R_vs_NR
0.117607	0.0445899	1.76289	0.0958637	-11.5398	B-cells	PPP1R26	R_vs_NR
0.220315	0.582193	1.76253	0.0959268	-11.5404	B-cells	LRP10	R_vs_NR
0.0409908	0.0217731	1.76225	0.0959759	-11.5409	B-cells	FRAT2	R_vs_NR
-0.151171	0.165804	-1.76214	0.0959945	-11.541	B-cells	PTPLB	R_vs_NR
-0.280144	0.463637	-1.76213	0.0959961	-11.541	B-cells	PCCB	R_vs_NR
-0.169307	0.169995	-1.76172	0.096067	-11.5417	B-cells	TAF9BP1	R_vs_NR
0.090617	0.0378228	1.76171	0.0960688	-11.5417	B-cells	RNU6-418P	R_vs_NR
0.00902156	0.00629936	1.76162	0.0960857	-11.5419	B-cells	RP11-256L6.2	R_vs_NR
-0.278789	0.701887	-1.76145	0.096114	-11.5421	B-cells	NUDT22	R_vs_NR
-0.2485	0.254294	-1.76131	0.0961385	-11.5423	B-cells	RPL26L1	R_vs_NR
-0.22839	0.818331	-1.76077	0.0962329	-11.5432	B-cells	KIF5B	R_vs_NR
-0.416947	0.538764	-1.76068	0.0962477	-11.5433	B-cells	ADA	R_vs_NR
0.00537379	0.00365597	1.76036	0.0963042	-11.5438	B-cells	GAPDHP73	R_vs_NR
0.00523568	0.00310328	1.76015	0.0963412	-11.5442	B-cells	SNX6P1	R_vs_NR
-0.145296	0.0651038	-1.76002	0.0963639	-11.5444	B-cells	UFSP1	R_vs_NR
0.00307263	0.00187661	1.75979	0.0964026	-11.5447	B-cells	CYP2B6	R_vs_NR
0.00699024	0.00329436	1.7596	0.0964359	-11.545	B-cells	AC018463.4	R_vs_NR
0.00600966	0.00469928	1.75957	0.0964416	-11.5451	B-cells	AKR1B1P7	R_vs_NR
0.107468	0.0693733	1.75921	0.096505	-11.5457	B-cells	RP11-804H8.6	R_vs_NR
0.00444917	0.00448405	1.75913	0.0965178	-11.5458	B-cells	SP3P	R_vs_NR
0.129239	2.03778	1.75909	0.0965262	-11.5458	B-cells	TMSB10	R_vs_NR
0.00632416	0.00297656	1.75907	0.0965297	-11.5459	B-cells	RP11-369G6.3	R_vs_NR
0.19369	0.21829	1.75894	0.0965521	-11.5461	B-cells	AC034102.1	R_vs_NR
-0.246976	0.299364	-1.75882	0.0965719	-11.5463	B-cells	NAA40	R_vs_NR
-0.120219	0.0524167	-1.7588	0.0965754	-11.5463	B-cells	MSRB3	R_vs_NR
0.157045	1.11478	1.75824	0.0966744	-11.5472	B-cells	USP15	R_vs_NR
-0.0754179	0.0351533	-1.75812	0.0966953	-11.5474	B-cells	PVRL2	R_vs_NR
0.13587	2.08699	1.75801	0.0967138	-11.5475	B-cells	RPL30	R_vs_NR
0.0591512	0.0240338	1.75799	0.0967181	-11.5476	B-cells	AC005838.2	R_vs_NR
-0.286449	0.590956	-1.75758	0.0967892	-11.5482	B-cells	ADI1	R_vs_NR
0.255279	0.416078	1.75745	0.0968114	-11.5484	B-cells	DENND2D	R_vs_NR
-0.108615	0.0640869	-1.75739	0.0968226	-11.5485	B-cells	LINC00984	R_vs_NR
0.162912	1.66992	1.75711	0.0968715	-11.549	B-cells	SRSF6	R_vs_NR
-0.0551061	0.0307077	-1.75681	0.0969236	-11.5494	B-cells	ZNF723	R_vs_NR
0.174986	0.125072	1.75665	0.0969517	-11.5497	B-cells	LDOC1	R_vs_NR
0.102952	0.060128	1.75636	0.0970029	-11.5501	B-cells	CTD-3247F14.2	R_vs_NR
0.0293186	0.0135696	1.75618	0.0970351	-11.5504	B-cells	PHBP11	R_vs_NR
0.231674	0.247898	1.75609	0.0970502	-11.5506	B-cells	H2AFX	R_vs_NR
0.146712	0.0824589	1.75603	0.0970614	-11.5507	B-cells	CTD-2215E18.1	R_vs_NR
0.112234	0.0592343	1.7559	0.0970833	-11.5509	B-cells	JHDM1D-AS1	R_vs_NR
0.0994134	1.95345	1.75585	0.0970917	-11.5509	B-cells	RPS10	R_vs_NR
0.144042	0.111854	1.75582	0.0970972	-11.551	B-cells	MTND5P5	R_vs_NR
-0.154358	0.205793	-1.75568	0.0971232	-11.5512	B-cells	GALNT11	R_vs_NR
0.0342047	0.0128371	1.75563	0.0971309	-11.5513	B-cells	NNAT	R_vs_NR
0.106566	0.0349395	1.75557	0.097141	-11.5514	B-cells	RNA5SP345	R_vs_NR
0.147326	0.199277	1.75548	0.0971568	-11.5515	B-cells	TOM1L2	R_vs_NR
0.131464	1.99401	1.75546	0.0971617	-11.5516	B-cells	RPS7	R_vs_NR
0.0672617	0.0281381	1.7553	0.0971892	-11.5518	B-cells	AP001432.14	R_vs_NR
0.0142351	0.00669105	1.75509	0.0972254	-11.5521	B-cells	RP11-731C17.1	R_vs_NR
0.00686876	0.00469379	1.75508	0.0972284	-11.5522	B-cells	SERBP1P3	R_vs_NR
0.0928376	0.0442344	1.75508	0.0972286	-11.5522	B-cells	C17orf53	R_vs_NR
0.0990914	0.0416137	1.7544	0.0973476	-11.5532	B-cells	RN7SKP127	R_vs_NR
0.0744431	0.059875	1.75397	0.097423	-11.5539	B-cells	MMP24	R_vs_NR
0.116303	0.173328	1.75389	0.0974371	-11.554	B-cells	AC074117.10	R_vs_NR
-0.172953	0.168337	-1.75351	0.0975042	-11.5546	B-cells	PITPNA	R_vs_NR
0.0088981	0.00394691	1.75346	0.0975121	-11.5547	B-cells	VCAN	R_vs_NR
0.0663875	0.0317058	1.75333	0.0975351	-11.5549	B-cells	KCTD3	R_vs_NR
0.159442	0.226451	1.75325	0.0975496	-11.555	B-cells	INO80E	R_vs_NR
-0.299372	0.630363	-1.75316	0.0975663	-11.5552	B-cells	SNORD3B-1	R_vs_NR
0.229941	0.912667	1.75288	0.0976147	-11.5556	B-cells	FLOT2	R_vs_NR
-0.0321059	0.0253155	-1.75275	0.0976374	-11.5558	B-cells	CTD-2144E22.10	R_vs_NR
0.0098005	0.00457578	1.75257	0.0976701	-11.5561	B-cells	CTD-2008L17.1	R_vs_NR
0.232491	0.274261	1.7521	0.0977522	-11.5568	B-cells	PPFIA1	R_vs_NR
0.124179	0.0535019	1.75154	0.0978519	-11.5577	B-cells	IGLV1-50	R_vs_NR
-0.200354	0.125568	-1.75107	0.0979343	-11.5585	B-cells	CLTB	R_vs_NR
0.0664531	0.0402697	1.75101	0.0979457	-11.5586	B-cells	AC002059.10	R_vs_NR
-0.350557	0.668044	-1.75033	0.0980655	-11.5596	B-cells	PYCARD	R_vs_NR
-0.248318	0.716	-1.75028	0.0980733	-11.5597	B-cells	TEX264	R_vs_NR
0.00875361	0.00675966	1.75026	0.0980778	-11.5597	B-cells	LL0XNC01-131B10.2	R_vs_NR
0.0153756	0.00769228	1.75015	0.0980979	-11.5599	B-cells	KRTAP5-11	R_vs_NR
0.0378313	0.0168153	1.74983	0.0981545	-11.5604	B-cells	RP11-529K1.4	R_vs_NR
0.228013	0.362542	1.74982	0.0981551	-11.5604	B-cells	GPALPP1	R_vs_NR
-0.0962684	0.0798675	-1.74972	0.098173	-11.5606	B-cells	AC069287.1	R_vs_NR
-0.267488	0.286604	-1.74954	0.0982053	-11.5609	B-cells	CSF2RA	R_vs_NR
0.0839564	0.0791316	1.7495	0.098212	-11.5609	B-cells	RP11-390K5.1	R_vs_NR
0.166739	0.0996908	1.74948	0.0982154	-11.561	B-cells	TMEM256P2	R_vs_NR
0.119744	1.55275	1.74948	0.0982162	-11.561	B-cells	EIF3L	R_vs_NR
-0.145505	0.135592	-1.74937	0.0982354	-11.5611	B-cells	ZSWIM1	R_vs_NR
0.0527068	0.0351463	1.74924	0.0982577	-11.5613	B-cells	ANAPC10P1	R_vs_NR
0.0088558	0.00426532	1.7492	0.0982661	-11.5614	B-cells	OBP2A	R_vs_NR
-0.0805424	0.0380231	-1.74911	0.0982819	-11.5615	B-cells	CTD-2528L19.6	R_vs_NR
-0.251855	0.126116	-1.74886	0.0983248	-11.5619	B-cells	CRYM	R_vs_NR
-0.204296	0.219858	-1.74872	0.098351	-11.5622	B-cells	NUDCD1	R_vs_NR
-0.166497	0.339486	-1.7487	0.0983542	-11.5622	B-cells	PLOD3	R_vs_NR
-0.284841	0.533107	-1.74856	0.0983783	-11.5624	B-cells	STX8	R_vs_NR
0.260239	0.665477	1.74854	0.0983821	-11.5624	B-cells	PCGF3	R_vs_NR
-0.247585	0.529984	-1.74847	0.0983951	-11.5625	B-cells	MLX	R_vs_NR
-0.327545	0.819213	-1.7484	0.0984065	-11.5626	B-cells	CECR1	R_vs_NR
0.22604	0.37806	1.74784	0.0985069	-11.5635	B-cells	SUGP1	R_vs_NR
0.207241	0.491996	1.74781	0.0985117	-11.5636	B-cells	SEH1L	R_vs_NR
-0.275741	0.421624	-1.74773	0.0985256	-11.5637	B-cells	ODF3B	R_vs_NR
0.014764	0.00709253	1.74752	0.0985638	-11.564	B-cells	RP11-142O6.1	R_vs_NR
-0.223586	0.226597	-1.74751	0.0985659	-11.5641	B-cells	AC093642.5	R_vs_NR
-0.133631	1.52908	-1.74749	0.0985681	-11.5641	B-cells	PGK1	R_vs_NR
-0.253768	0.530803	-1.74725	0.0986111	-11.5645	B-cells	SNORD3B-2	R_vs_NR
-0.245927	1.27171	-1.74719	0.0986216	-11.5645	B-cells	GUK1	R_vs_NR
0.0300531	0.0122221	1.74714	0.0986304	-11.5646	B-cells	B4GALT4-AS1	R_vs_NR
0.0938218	0.0325691	1.74697	0.0986612	-11.5649	B-cells	OR1N2	R_vs_NR
0.00173513	0.000837374	1.7466	0.098727	-11.5655	B-cells	NINL	R_vs_NR
-0.372533	1.24279	-1.74646	0.098752	-11.5657	B-cells	COX7A2	R_vs_NR
0.036178	0.0294917	1.74633	0.0987753	-11.5659	B-cells	FP15737	R_vs_NR
0.247719	0.5322	1.74604	0.0988273	-11.5664	B-cells	TPP2	R_vs_NR
0.121958	0.123854	1.7459	0.0988513	-11.5666	B-cells	HEBP2	R_vs_NR
-0.261971	0.536084	-1.74579	0.0988714	-11.5667	B-cells	TXNL1	R_vs_NR
0.216846	0.216527	1.74575	0.0988788	-11.5668	B-cells	DNAH1	R_vs_NR
-0.178595	0.254469	-1.74573	0.0988813	-11.5668	B-cells	PDCL3	R_vs_NR
-0.123329	0.0899055	-1.74538	0.0989443	-11.5674	B-cells	TMEM64	R_vs_NR
-0.263446	0.940526	-1.74535	0.0989504	-11.5674	B-cells	CORO1C	R_vs_NR
-0.24732	0.515943	-1.74527	0.0989639	-11.5676	B-cells	BTG3	R_vs_NR
-0.165372	0.205729	-1.7452	0.0989768	-11.5677	B-cells	LZTFL1	R_vs_NR
0.185441	0.233017	1.74496	0.099019	-11.568	B-cells	SNHG7	R_vs_NR
-0.0858327	0.0414427	-1.74488	0.099034	-11.5682	B-cells	STX1A	R_vs_NR
-0.0946242	0.0403321	-1.74449	0.0991042	-11.5688	B-cells	AP001412.1	R_vs_NR
0.157808	1.39	1.74423	0.0991507	-11.5692	B-cells	SF1	R_vs_NR
0.0185226	0.00798455	1.74407	0.0991785	-11.5694	B-cells	RP11-467I20.3	R_vs_NR
0.034995	0.0194291	1.74397	0.0991965	-11.5696	B-cells	RP11-107F6.3	R_vs_NR
0.312009	0.962112	1.74377	0.0992329	-11.5699	B-cells	TRAF3IP3	R_vs_NR
-0.282878	0.169725	-1.74375	0.0992355	-11.5699	B-cells	MAP1LC3A	R_vs_NR
-0.106637	0.0661872	-1.74342	0.0992943	-11.5705	B-cells	HSPB1P1	R_vs_NR
0.0549316	0.019629	1.74232	0.0994915	-11.5722	B-cells	OSMR	R_vs_NR
0.349232	0.572637	1.74204	0.0995423	-11.5726	B-cells	INPP5F	R_vs_NR
-0.36641	0.45327	-1.74187	0.0995724	-11.5729	B-cells	FOSL2	R_vs_NR
-0.200522	0.563778	-1.74179	0.0995871	-11.573	B-cells	RP11-274E7.2	R_vs_NR
0.0922708	0.0366083	1.74155	0.0996298	-11.5734	B-cells	CTC-471F3.6	R_vs_NR
-0.165825	0.115249	-1.74152	0.0996344	-11.5734	B-cells	NDNL2	R_vs_NR
0.0184445	0.00870489	1.74151	0.0996361	-11.5734	B-cells	AL590762.10	R_vs_NR
-0.206198	0.294745	-1.74145	0.0996486	-11.5736	B-cells	MTRF1	R_vs_NR
-0.111449	0.0575039	-1.7413	0.0996747	-11.5738	B-cells	RP11-288K12.1	R_vs_NR
0.0543819	0.0381494	1.74128	0.0996787	-11.5738	B-cells	IGLV1-36	R_vs_NR
-0.184126	0.408417	-1.74109	0.0997126	-11.5741	B-cells	DKC1	R_vs_NR
0.106258	0.071971	1.74106	0.0997184	-11.5742	B-cells	KRT8P12	R_vs_NR
0.229052	1.19306	1.74072	0.099779	-11.5747	B-cells	SLC38A1	R_vs_NR
0.249857	1.65281	1.74069	0.0997847	-11.5747	B-cells	RAC2	R_vs_NR
-0.231157	0.249445	-1.74048	0.0998221	-11.5751	B-cells	AC009133.12	R_vs_NR
0.00795693	0.00402249	1.74036	0.0998435	-11.5752	B-cells	DNAH6	R_vs_NR
0.120691	0.11146	1.74028	0.0998571	-11.5754	B-cells	FKTN	R_vs_NR
-0.135548	0.0705873	-1.74024	0.0998658	-11.5754	B-cells	AC009005.2	R_vs_NR
0.0555017	0.0171217	1.74018	0.0998764	-11.5755	B-cells	SPATA25	R_vs_NR
-0.184815	0.286971	-1.74	0.0999074	-11.5758	B-cells	PHYH	R_vs_NR
0.180619	1.31803	1.7397	0.0999615	-11.5763	B-cells	TNRC6B	R_vs_NR
0.102676	0.0415912	1.73943	0.10001	-11.5767	B-cells	EIF4A1P11	R_vs_NR
-0.180842	0.13686	-1.73903	0.100083	-11.5773	B-cells	IFI27L1	R_vs_NR
-0.143971	0.0797825	-1.73839	0.100198	-11.5783	B-cells	AC090587.4	R_vs_NR
-0.110137	0.0763307	-1.73828	0.100219	-11.5785	B-cells	RP1-228H13.5	R_vs_NR
0.0745333	0.0721697	1.73825	0.100223	-11.5785	B-cells	FAM96AP2	R_vs_NR
0.102033	0.0958078	1.73803	0.100263	-11.5789	B-cells	FBXO31	R_vs_NR
0.063483	0.0443111	1.73797	0.100273	-11.579	B-cells	PICK1	R_vs_NR
-0.264156	0.709016	-1.7379	0.100287	-11.5791	B-cells	UBE2V2	R_vs_NR
-0.0905904	0.0610561	-1.73788	0.100291	-11.5791	B-cells	HNRNPA1P70	R_vs_NR
0.0116365	0.00596975	1.73775	0.100314	-11.5793	B-cells	OSTCP2	R_vs_NR
0.226056	0.344105	1.73769	0.100325	-11.5794	B-cells	MAPKAP1	R_vs_NR
0.00878103	0.00405518	1.73769	0.100325	-11.5794	B-cells	AC064850.4	R_vs_NR
0.00878094	0.004042	1.73767	0.100328	-11.5794	B-cells	RP11-561O4.1	R_vs_NR
-0.11663	0.0634289	-1.73766	0.100331	-11.5795	B-cells	DNAJC3-AS1	R_vs_NR
-0.172368	0.339991	-1.7376	0.100341	-11.5796	B-cells	EIF2AK1	R_vs_NR
0.131363	0.143258	1.73734	0.100387	-11.58	B-cells	KIAA0947	R_vs_NR
-0.234202	0.285819	-1.73725	0.100404	-11.5801	B-cells	CCDC66	R_vs_NR
-0.183851	0.112923	-1.73721	0.100411	-11.5802	B-cells	HOXB2	R_vs_NR
-0.19353	0.434204	-1.73706	0.100438	-11.5804	B-cells	TRIM69	R_vs_NR
0.0982186	0.0386436	1.7369	0.100467	-11.5807	B-cells	CNKSR3	R_vs_NR
0.0250486	0.00985887	1.73672	0.100499	-11.5809	B-cells	RP11-271C24.2	R_vs_NR
-0.0585949	0.0299484	-1.73655	0.10053	-11.5812	B-cells	HNRNPA1P58	R_vs_NR
0.0875582	0.0285921	1.73648	0.100543	-11.5813	B-cells	RP11-415I12.3	R_vs_NR
0.0690301	0.0274589	1.73627	0.100581	-11.5816	B-cells	VENTX	R_vs_NR
-0.155637	0.3023	-1.73622	0.10059	-11.5817	B-cells	PARP11	R_vs_NR
0.209526	0.236416	1.73606	0.100619	-11.582	B-cells	TCF20	R_vs_NR
-0.21903	0.257652	-1.73592	0.100643	-11.5822	B-cells	MSL1	R_vs_NR
0.0520365	0.0267575	1.7358	0.100666	-11.5824	B-cells	PPP2R3B	R_vs_NR
-0.19618	0.313984	-1.73577	0.100672	-11.5824	B-cells	VARS	R_vs_NR
-0.258036	1.31833	-1.73572	0.100681	-11.5825	B-cells	EDF1	R_vs_NR
0.04382	0.0299284	1.73533	0.100751	-11.5831	B-cells	BACH1-IT1	R_vs_NR
-0.188616	0.283984	-1.73526	0.100764	-11.5832	B-cells	LTBP4	R_vs_NR
0.107519	0.153962	1.73489	0.100831	-11.5838	B-cells	XKR6	R_vs_NR
0.0444326	0.015929	1.73485	0.100837	-11.5838	B-cells	AL353662.1	R_vs_NR
-0.224452	0.320178	-1.73475	0.100856	-11.584	B-cells	NME6	R_vs_NR
-0.20848	0.21125	-1.73446	0.100909	-11.5845	B-cells	C11orf1	R_vs_NR
0.0780308	0.0283932	1.73409	0.100975	-11.585	B-cells	WDR78	R_vs_NR
0.122278	0.105519	1.73384	0.101021	-11.5854	B-cells	SNORA27	R_vs_NR
-0.349182	1.01927	-1.73381	0.101028	-11.5855	B-cells	VIMP	R_vs_NR
0.222701	0.623229	1.73367	0.101052	-11.5857	B-cells	DGKD	R_vs_NR
-0.240663	0.391922	-1.73365	0.101055	-11.5857	B-cells	GAA	R_vs_NR
0.0684425	0.0419943	1.73352	0.10108	-11.5859	B-cells	CTC-359D24.3	R_vs_NR
-0.247126	0.213034	-1.73348	0.101087	-11.586	B-cells	HAPLN3	R_vs_NR
0.180976	0.192586	1.73326	0.101126	-11.5863	B-cells	ADPRM	R_vs_NR
0.0882273	0.0326078	1.73311	0.101153	-11.5866	B-cells	AC138744.2	R_vs_NR
0.0390787	0.0213535	1.73311	0.101155	-11.5866	B-cells	MID1IP1	R_vs_NR
-0.179856	0.429952	-1.73307	0.101161	-11.5866	B-cells	ZCCHC17	R_vs_NR
-0.164656	0.0846806	-1.73295	0.101182	-11.5868	B-cells	SH2D1A	R_vs_NR
0.0433824	0.0185462	1.73222	0.101316	-11.588	B-cells	RP11-554D14.4	R_vs_NR
0.0134376	0.00981464	1.73205	0.101348	-11.5882	B-cells	AC007773.2	R_vs_NR
-0.232741	0.417785	-1.73168	0.101414	-11.5888	B-cells	NMRK1	R_vs_NR
-0.283856	0.286377	-1.7316	0.101428	-11.5889	B-cells	C17orf75	R_vs_NR
0.255359	0.26221	1.7314	0.101465	-11.5892	B-cells	LPAR5	R_vs_NR
-0.242332	0.570387	-1.73128	0.101487	-11.5894	B-cells	C19orf43	R_vs_NR
0.0526001	0.0263944	1.7311	0.101519	-11.5897	B-cells	C11orf63	R_vs_NR
-0.19611	0.17162	-1.73101	0.101536	-11.5898	B-cells	FAM98C	R_vs_NR
0.0639046	0.0234447	1.73084	0.101568	-11.5901	B-cells	TMEM253	R_vs_NR
-0.250684	0.27041	-1.73074	0.101585	-11.5903	B-cells	TRAM2	R_vs_NR
-0.363487	0.6578	-1.73072	0.101589	-11.5903	B-cells	SYMPK	R_vs_NR
0.229344	0.334097	1.73061	0.101609	-11.5905	B-cells	RP11-1023L17.1	R_vs_NR
-0.170138	0.0983071	-1.72999	0.101723	-11.5914	B-cells	CTD-2583A14.8	R_vs_NR
0.0471337	0.0186471	1.72985	0.101748	-11.5917	B-cells	RP11-712L6.5	R_vs_NR
0.0216401	0.0129278	1.72952	0.101808	-11.5922	B-cells	UHRF2P1	R_vs_NR
0.140696	0.145597	1.72936	0.101837	-11.5924	B-cells	CECR7	R_vs_NR
-0.393067	0.679321	-1.72914	0.101879	-11.5928	B-cells	FKBP4	R_vs_NR
0.2621	0.44057	1.72912	0.101882	-11.5928	B-cells	NSUN5	R_vs_NR
-0.10687	0.211101	-1.72912	0.101883	-11.5928	B-cells	EIF5AL1	R_vs_NR
-0.241013	0.21859	-1.72909	0.101886	-11.5928	B-cells	KIF1B	R_vs_NR
0.0151587	0.0069859	1.72901	0.101902	-11.593	B-cells	RN7SKP224	R_vs_NR
0.0219033	0.0131241	1.72888	0.101926	-11.5932	B-cells	CTC-232H10.1	R_vs_NR
-0.150692	0.137948	-1.72871	0.101957	-11.5934	B-cells	TAB3	R_vs_NR
-0.19082	0.564343	-1.72854	0.101989	-11.5937	B-cells	MAGT1	R_vs_NR
-0.291596	0.588789	-1.72847	0.102001	-11.5938	B-cells	LMAN1	R_vs_NR
-0.240878	0.158633	-1.72843	0.102007	-11.5939	B-cells	RNF25	R_vs_NR
0.0408337	0.0196479	1.72819	0.102052	-11.5942	B-cells	EIF4A2P3	R_vs_NR
-0.0849683	0.181218	-1.72817	0.102055	-11.5943	B-cells	TUBBP1	R_vs_NR
0.133573	1.95583	1.72776	0.10213	-11.5949	B-cells	EEF1D	R_vs_NR
0.0707962	0.0266549	1.72763	0.102155	-11.5951	B-cells	JAKMIP2	R_vs_NR
0.0340346	0.0146313	1.7276	0.10216	-11.5952	B-cells	ASIC2	R_vs_NR
0.0830992	0.0453484	1.72754	0.10217	-11.5952	B-cells	FAM109A	R_vs_NR
0.0310684	0.00944956	1.72754	0.102171	-11.5953	B-cells	SPA17	R_vs_NR
0.174063	0.849143	1.72709	0.102253	-11.5959	B-cells	RP11-673C5.1	R_vs_NR
0.0536315	0.0192806	1.72696	0.102278	-11.5962	B-cells	RP11-144O23.20	R_vs_NR
0.0710571	0.0377696	1.72684	0.1023	-11.5963	B-cells	HTR3A	R_vs_NR
0.126259	0.0887691	1.72635	0.102389	-11.5971	B-cells	RN7SL174P	R_vs_NR
-0.257478	0.929451	-1.72608	0.10244	-11.5975	B-cells	GGNBP2	R_vs_NR
0.0124842	0.00655798	1.72607	0.102442	-11.5975	B-cells	RP11-382N13.3	R_vs_NR
0.0390391	0.0295272	1.726	0.102453	-11.5976	B-cells	MTRNR2L11	R_vs_NR
-0.2776	0.490518	-1.72579	0.102492	-11.598	B-cells	MRPL22	R_vs_NR
0.105749	0.0677444	1.72569	0.102511	-11.5981	B-cells	VMAC	R_vs_NR
0.0166289	0.00596744	1.72525	0.102592	-11.5988	B-cells	FAM149B1P1	R_vs_NR
-0.393597	0.54585	-1.72505	0.102628	-11.5991	B-cells	SLC7A5	R_vs_NR
-0.226171	0.345213	-1.72503	0.102632	-11.5992	B-cells	CSNK1E	R_vs_NR
0.00791354	0.00521183	1.72477	0.102681	-11.5996	B-cells	AQP7	R_vs_NR
0.0884792	0.0333711	1.72476	0.102682	-11.5996	B-cells	RP11-700J17.1	R_vs_NR
-0.222669	1.44851	-1.72464	0.102704	-11.5998	B-cells	EIF5	R_vs_NR
0.105827	0.0558042	1.72445	0.10274	-11.6001	B-cells	AC006116.27	R_vs_NR
0.096818	0.116791	1.72433	0.10276	-11.6002	B-cells	AC159540.2	R_vs_NR
-0.120584	0.0820815	-1.72413	0.102799	-11.6006	B-cells	IGHV3OR16-11	R_vs_NR
0.00681691	0.00690509	1.72409	0.102806	-11.6006	B-cells	CIDEC	R_vs_NR
0.212012	0.27949	1.72397	0.102827	-11.6008	B-cells	SLC5A2	R_vs_NR
-0.247707	0.316559	-1.72397	0.102828	-11.6008	B-cells	CAPN3	R_vs_NR
-0.149039	0.134598	-1.72386	0.102847	-11.601	B-cells	LMNB2	R_vs_NR
0.0091803	0.00513777	1.72354	0.102907	-11.6015	B-cells	RP11-875O11.2	R_vs_NR
0.270025	0.165719	1.72345	0.102923	-11.6016	B-cells	RP11-141O15.1	R_vs_NR
-0.255501	0.283987	-1.72331	0.10295	-11.6018	B-cells	ACSL1	R_vs_NR
0.0231584	0.0143974	1.72268	0.103066	-11.6028	B-cells	GCNT7	R_vs_NR
0.190091	0.321291	1.72256	0.103087	-11.603	B-cells	CERS4	R_vs_NR
0.130133	0.0554312	1.72241	0.103116	-11.6032	B-cells	LINC01011	R_vs_NR
0.221008	1.22141	1.72237	0.103123	-11.6033	B-cells	PPP3CA	R_vs_NR
0.322002	0.465474	1.72218	0.103157	-11.6036	B-cells	ZNF581	R_vs_NR
0.0182765	0.00940118	1.7219	0.10321	-11.604	B-cells	OR1X1P	R_vs_NR
0.0896183	0.0958055	1.72173	0.103242	-11.6043	B-cells	COL9A2	R_vs_NR
0.137974	2.04185	1.72159	0.103267	-11.6045	B-cells	RPS20	R_vs_NR
0.115461	0.0636424	1.72151	0.103283	-11.6046	B-cells	RP11-287J9.1	R_vs_NR
0.00394774	0.00278759	1.72123	0.103333	-11.6051	B-cells	RP4-764D2.1	R_vs_NR
0.0542723	0.0162321	1.72066	0.103439	-11.6059	B-cells	MUC13	R_vs_NR
0.155987	0.15448	1.72057	0.103457	-11.6061	B-cells	RP11-348N5.7	R_vs_NR
-0.185658	0.194781	-1.7203	0.103506	-11.6065	B-cells	ANGEL1	R_vs_NR
0.120609	1.97212	1.72029	0.103509	-11.6065	B-cells	RPL27	R_vs_NR
0.28663	0.359562	1.72023	0.103519	-11.6066	B-cells	RPL35P5	R_vs_NR
-0.146891	0.108685	-1.7202	0.103525	-11.6067	B-cells	RP4-816N1.7	R_vs_NR
0.0201425	0.00938988	1.72018	0.103528	-11.6067	B-cells	RP11-55K22.2	R_vs_NR
-0.292622	1.13175	-1.72014	0.103535	-11.6067	B-cells	IRF4	R_vs_NR
0.0548177	0.0219599	1.71977	0.103604	-11.6073	B-cells	CORO2B	R_vs_NR
-0.0530584	0.0294382	-1.71974	0.10361	-11.6074	B-cells	MAP4K3	R_vs_NR
0.221118	0.361297	1.71963	0.10363	-11.6075	B-cells	RIMKLB	R_vs_NR
0.0195534	0.00905436	1.71959	0.103638	-11.6076	B-cells	RP11-331H13.1	R_vs_NR
-0.417133	0.560924	-1.71943	0.103667	-11.6078	B-cells	MS4A6A	R_vs_NR
-0.322193	0.517649	-1.71906	0.103737	-11.6084	B-cells	POLR2I	R_vs_NR
-0.0980609	0.0604308	-1.71828	0.103882	-11.6096	B-cells	RPGRIP1L	R_vs_NR
0.0869767	0.0308462	1.7182	0.103897	-11.6098	B-cells	NELL2	R_vs_NR
0.0586411	0.0333294	1.71817	0.103901	-11.6098	B-cells	TUBA3FP	R_vs_NR
0.0875071	0.0569136	1.7181	0.103915	-11.6099	B-cells	CTD-2116N17.1	R_vs_NR
-0.263424	1.01214	-1.71807	0.10392	-11.61	B-cells	GLTSCR2	R_vs_NR
0.295744	0.421783	1.71802	0.10393	-11.61	B-cells	MKI67IP	R_vs_NR
-0.162191	0.0937048	-1.71782	0.103967	-11.6103	B-cells	PIP5KL1	R_vs_NR
0.175454	0.34805	1.71776	0.103979	-11.6104	B-cells	KIAA0355	R_vs_NR
0.108297	0.116745	1.71742	0.104042	-11.611	B-cells	CAMKK1	R_vs_NR
-0.33839	0.434411	-1.71739	0.104047	-11.611	B-cells	VAMP5	R_vs_NR
0.0233842	0.00908876	1.71693	0.104132	-11.6117	B-cells	AL392086.1	R_vs_NR
0.104764	1.99755	1.71692	0.104134	-11.6117	B-cells	PPIA	R_vs_NR
0.0694162	0.0445426	1.7168	0.104158	-11.6119	B-cells	RP11-455F5.5	R_vs_NR
0.215838	0.334124	1.71673	0.104171	-11.612	B-cells	GABPB2	R_vs_NR
-0.132536	0.107237	-1.71668	0.104179	-11.6121	B-cells	DNAJC27-AS1	R_vs_NR
0.160589	0.206822	1.71661	0.104192	-11.6122	B-cells	SMC2	R_vs_NR
0.208614	0.384913	1.71655	0.104204	-11.6123	B-cells	SNRPEP2	R_vs_NR
0.0154685	0.00708695	1.71628	0.104254	-11.6127	B-cells	KRT8P50	R_vs_NR
0.190271	0.991703	1.71627	0.104257	-11.6128	B-cells	DDX18	R_vs_NR
0.174422	0.166109	1.71614	0.10428	-11.6129	B-cells	RP11-796E2.4	R_vs_NR
-0.215518	0.590768	-1.71605	0.104297	-11.6131	B-cells	C11orf73	R_vs_NR
-0.200557	0.673995	-1.71605	0.104298	-11.6131	B-cells	HSF1	R_vs_NR
0.00625823	0.00330527	1.71587	0.10433	-11.6134	B-cells	MKRN4P	R_vs_NR
0.258187	0.378828	1.71557	0.104387	-11.6138	B-cells	FAM104A	R_vs_NR
-0.25912	0.144378	-1.71555	0.10439	-11.6139	B-cells	SMPDL3B	R_vs_NR
0.307737	0.772329	1.71551	0.104399	-11.6139	B-cells	BCAS4	R_vs_NR
-0.261318	0.490261	-1.71536	0.104425	-11.6142	B-cells	MRP63	R_vs_NR
0.111874	0.0898346	1.71533	0.104431	-11.6142	B-cells	EPHB6	R_vs_NR
0.0260327	0.0101689	1.71475	0.10454	-11.6151	B-cells	CTD-2311B13.5	R_vs_NR
0.0707289	0.0399294	1.71474	0.104542	-11.6151	B-cells	CTSF	R_vs_NR
0.0355874	0.018609	1.71463	0.104562	-11.6153	B-cells	YBX1P10	R_vs_NR
-0.230487	0.455534	-1.71454	0.104579	-11.6154	B-cells	GPN1	R_vs_NR
-0.180035	0.177144	-1.71453	0.104581	-11.6154	B-cells	RP11-384K6.2	R_vs_NR
-0.289008	0.53432	-1.71446	0.104594	-11.6155	B-cells	DEF8	R_vs_NR
0.0910799	0.0359043	1.71438	0.104609	-11.6157	B-cells	RP11-192M23.1	R_vs_NR
0.0154062	0.00688187	1.71433	0.104619	-11.6158	B-cells	ANPEP	R_vs_NR
-0.218217	1.07496	-1.71431	0.104622	-11.6158	B-cells	NDUFB8	R_vs_NR
-0.158427	0.209984	-1.71428	0.104627	-11.6158	B-cells	CTC-444N24.11	R_vs_NR
0.0781307	0.0675655	1.71424	0.104636	-11.6159	B-cells	CTC-542B22.2	R_vs_NR
0.186732	0.252523	1.71396	0.104688	-11.6163	B-cells	NAA35	R_vs_NR
0.0175926	0.0085652	1.71367	0.104742	-11.6168	B-cells	RP11-459F6.3	R_vs_NR
0.201125	0.304252	1.71336	0.1048	-11.6173	B-cells	TMEM106B	R_vs_NR
0.16927	0.222042	1.71317	0.104835	-11.6175	B-cells	AL122127.25	R_vs_NR
-0.278545	0.618433	-1.71317	0.104837	-11.6176	B-cells	CHMP2A	R_vs_NR
-0.0808116	0.0527525	-1.71317	0.104837	-11.6176	B-cells	AC139100.2	R_vs_NR
0.103302	0.0716761	1.71291	0.104885	-11.6179	B-cells	RP11-382J12.1	R_vs_NR
-0.261401	0.333387	-1.71288	0.10489	-11.618	B-cells	HMGCR	R_vs_NR
-0.332704	0.541659	-1.71287	0.104893	-11.618	B-cells	PTPMT1	R_vs_NR
0.0678589	0.0284318	1.71248	0.104965	-11.6186	B-cells	IGLV5-37	R_vs_NR
0.0713496	0.0321026	1.71246	0.104969	-11.6186	B-cells	RP6-65G23.3	R_vs_NR
0.310981	0.49921	1.7124	0.10498	-11.6187	B-cells	TCP11L2	R_vs_NR
0.0220948	0.00993305	1.7124	0.10498	-11.6187	B-cells	YBX1P6	R_vs_NR
0.116976	0.133499	1.71234	0.104992	-11.6188	B-cells	BBS9	R_vs_NR
0.0769655	0.0597846	1.71224	0.105011	-11.619	B-cells	CTD-2192J16.20	R_vs_NR
0.0694376	0.0426941	1.71219	0.10502	-11.6191	B-cells	OR7E126P	R_vs_NR
0.26329	0.418482	1.71166	0.10512	-11.6199	B-cells	CEP135	R_vs_NR
-0.247496	0.453296	-1.71148	0.105154	-11.6202	B-cells	NTMT1	R_vs_NR
-0.312331	0.750058	-1.71142	0.105164	-11.6203	B-cells	DANCR	R_vs_NR
0.0480177	0.0171638	1.7114	0.105168	-11.6203	B-cells	RP11-321A17.4	R_vs_NR
0.0868149	0.056757	1.71136	0.105176	-11.6203	B-cells	RPL21P120	R_vs_NR
0.00955498	0.00706892	1.71125	0.105197	-11.6205	B-cells	KB-1683C8.1	R_vs_NR
0.026462	0.0133649	1.71114	0.105218	-11.6207	B-cells	RP11-752D24.2	R_vs_NR
0.149179	0.193626	1.71109	0.105227	-11.6208	B-cells	RRN3P3	R_vs_NR
-0.236262	0.385838	-1.71104	0.105236	-11.6208	B-cells	CCNT1	R_vs_NR
-0.118654	0.125709	-1.71083	0.105276	-11.6212	B-cells	NAPA-AS1	R_vs_NR
0.0790545	0.0364855	1.71077	0.105287	-11.6213	B-cells	ZNF512B	R_vs_NR
0.0549902	0.0684255	1.70981	0.105468	-11.6227	B-cells	RPL7P26	R_vs_NR
0.108674	0.102865	1.7097	0.105488	-11.6229	B-cells	DFFB	R_vs_NR
-0.098227	0.0510551	-1.70932	0.105561	-11.6235	B-cells	RP11-30L15.4	R_vs_NR
0.32139	0.600421	1.70914	0.105594	-11.6238	B-cells	NEK6	R_vs_NR
-0.261814	0.689308	-1.70912	0.105598	-11.6238	B-cells	PPP6R1	R_vs_NR
-0.296563	0.236013	-1.70907	0.105607	-11.6239	B-cells	FAM120AOS	R_vs_NR
-0.192119	0.261179	-1.70857	0.105702	-11.6247	B-cells	RP11-96H19.1	R_vs_NR
0.0581577	0.0465154	1.70844	0.105726	-11.6249	B-cells	DCDC2B	R_vs_NR
-0.218151	0.324289	-1.70837	0.105739	-11.625	B-cells	WRAP73	R_vs_NR
0.0662251	0.032627	1.70801	0.105807	-11.6255	B-cells	SOX2-OT	R_vs_NR
0.20605	1.38714	1.70785	0.105838	-11.6258	B-cells	MTRNR2L2	R_vs_NR
-0.217763	0.348104	-1.70781	0.105845	-11.6258	B-cells	SUZ12	R_vs_NR
0.143816	0.143053	1.70766	0.105874	-11.6261	B-cells	SPATC1L	R_vs_NR
-0.127002	0.070244	-1.70759	0.105887	-11.6262	B-cells	C10orf10	R_vs_NR
-0.257832	0.883661	-1.7074	0.105923	-11.6265	B-cells	MVP	R_vs_NR
-0.191019	0.344189	-1.70734	0.105935	-11.6266	B-cells	UQCC1	R_vs_NR
0.077473	0.0275231	1.70722	0.105957	-11.6267	B-cells	CTB-134F13.1	R_vs_NR
0.0421217	0.0163492	1.70719	0.105963	-11.6268	B-cells	SFT2D3	R_vs_NR
-0.214569	0.315942	-1.70699	0.106001	-11.6271	B-cells	PHACTR4	R_vs_NR
-0.304793	1.02359	-1.70692	0.106015	-11.6272	B-cells	C16orf54	R_vs_NR
0.225581	0.180223	1.70651	0.106091	-11.6278	B-cells	IL17RA	R_vs_NR
-0.149676	0.155219	-1.70647	0.1061	-11.6279	B-cells	GADD45A	R_vs_NR
0.0779793	0.0359789	1.70642	0.106108	-11.628	B-cells	SYBU	R_vs_NR
0.0413311	0.0177235	1.70599	0.106191	-11.6286	B-cells	AMDHD1	R_vs_NR
0.21447	1.0177	1.70568	0.106249	-11.6291	B-cells	STAG3L3	R_vs_NR
-0.245283	0.729984	-1.70545	0.106292	-11.6295	B-cells	TYMP	R_vs_NR
0.0349537	0.0141324	1.70528	0.106324	-11.6297	B-cells	AC005546.2	R_vs_NR
0.215988	0.21888	1.70522	0.106336	-11.6298	B-cells	MFN2	R_vs_NR
-0.294913	0.787655	-1.70504	0.106371	-11.6301	B-cells	FIS1	R_vs_NR
0.104162	0.147976	1.70484	0.106408	-11.6304	B-cells	GS1-114I9.1	R_vs_NR
0.0170009	0.0108738	1.70472	0.106431	-11.6306	B-cells	RP11-144G7.2	R_vs_NR
0.0930884	0.0453994	1.70417	0.106536	-11.6314	B-cells	RASGEF1A	R_vs_NR
-0.228557	0.221504	-1.70407	0.106554	-11.6316	B-cells	IGHV3-71	R_vs_NR
0.241275	0.127211	1.70344	0.106674	-11.6326	B-cells	RP11-43D4.2	R_vs_NR
0.289246	0.520735	1.70309	0.106741	-11.6331	B-cells	CPSF3L	R_vs_NR
0.0688366	0.0234954	1.70304	0.10675	-11.6332	B-cells	CTD-2576D5.3	R_vs_NR
-0.253029	1.24074	-1.70263	0.106829	-11.6338	B-cells	PPP1R2	R_vs_NR
0.156185	0.189054	1.70257	0.106841	-11.6339	B-cells	YTHDF1	R_vs_NR
0.306944	1.3344	1.70246	0.106862	-11.6341	B-cells	RP1-257A7.5	R_vs_NR
-0.125076	0.0804837	-1.70194	0.10696	-11.6349	B-cells	RP1-145M24.1	R_vs_NR
0.0402352	0.0321134	1.70194	0.10696	-11.6349	B-cells	HNRNPA1P51	R_vs_NR
0.0913977	0.0293163	1.70186	0.106975	-11.635	B-cells	FOLR2	R_vs_NR
0.222201	0.312627	1.70185	0.106978	-11.635	B-cells	MOB3B	R_vs_NR
0.338204	1.43259	1.70175	0.106996	-11.6352	B-cells	PLAC8	R_vs_NR
0.225704	0.555373	1.7017	0.107007	-11.6353	B-cells	CEP95	R_vs_NR
0.287294	0.509691	1.70168	0.107011	-11.6353	B-cells	ZFYVE27	R_vs_NR
-0.101636	0.122941	-1.70158	0.107029	-11.6354	B-cells	SLC9A7	R_vs_NR
0.285491	0.278918	1.70121	0.107099	-11.636	B-cells	RBL1	R_vs_NR
0.0458984	0.0186121	1.70119	0.107104	-11.636	B-cells	RP11-307N16.6	R_vs_NR
0.0242158	0.00936311	1.70108	0.107124	-11.6362	B-cells	RP11-434D2.9	R_vs_NR
-0.106572	0.0699104	-1.701	0.10714	-11.6363	B-cells	BIRC5	R_vs_NR
0.137727	2.16349	1.70093	0.107154	-11.6364	B-cells	RPS8	R_vs_NR
-0.0877857	0.0839676	-1.70066	0.107204	-11.6368	B-cells	CTD-2369P2.4	R_vs_NR
0.0595244	0.0841649	1.70064	0.107208	-11.6369	B-cells	RP11-570G20.1	R_vs_NR
-0.373502	0.307717	-1.70045	0.107245	-11.6372	B-cells	SDC1	R_vs_NR
-0.244413	0.556823	-1.70036	0.107262	-11.6373	B-cells	CRTC3	R_vs_NR
-0.00516651	0.00208631	-1.70006	0.10732	-11.6378	B-cells	ATP7B	R_vs_NR
0.0643629	0.0253038	1.69987	0.107356	-11.6381	B-cells	ADM5	R_vs_NR
0.147896	0.22442	1.69979	0.107372	-11.6382	B-cells	RPL10P1	R_vs_NR
0.0455131	0.0172891	1.69976	0.107377	-11.6382	B-cells	TEX22	R_vs_NR
0.0122528	0.0104961	1.69972	0.107384	-11.6383	B-cells	NFAM1	R_vs_NR
0.0943683	0.0404025	1.69965	0.107397	-11.6384	B-cells	RP1-228H13.2	R_vs_NR
0.109549	1.39858	1.69948	0.107431	-11.6387	B-cells	RPLP0P6	R_vs_NR
0.18822	0.332134	1.69937	0.107451	-11.6388	B-cells	PCYT1A	R_vs_NR
0.208269	0.183477	1.69928	0.107469	-11.639	B-cells	ENDOD1	R_vs_NR
-0.107002	0.281861	-1.69915	0.107493	-11.6392	B-cells	RBBP4P1	R_vs_NR
-0.195302	0.230036	-1.69891	0.107539	-11.6395	B-cells	PIP4K2C	R_vs_NR
-0.108288	0.0987108	-1.69865	0.10759	-11.6399	B-cells	ZNF852	R_vs_NR
-0.163706	1.28398	-1.69844	0.107631	-11.6403	B-cells	TMED2	R_vs_NR
0.0246063	0.00948446	1.69829	0.107659	-11.6405	B-cells	GYPB	R_vs_NR
0.26226	0.506802	1.69825	0.107666	-11.6406	B-cells	C1orf132	R_vs_NR
-0.142745	0.0712666	-1.69777	0.107759	-11.6413	B-cells	MYOZ3	R_vs_NR
0.0223271	0.00842986	1.69738	0.107833	-11.6419	B-cells	AC026150.5	R_vs_NR
0.146482	0.0657691	1.69725	0.107859	-11.6421	B-cells	RP11-75L1.1	R_vs_NR
0.0508885	0.0185415	1.69713	0.107881	-11.6423	B-cells	LINC00264	R_vs_NR
0.164793	1.88671	1.69648	0.108006	-11.6433	B-cells	RP11-572P18.1	R_vs_NR
-0.122442	0.068702	-1.69629	0.108043	-11.6436	B-cells	DPP4	R_vs_NR
0.1011	0.085352	1.69609	0.108082	-11.6439	B-cells	INCENP	R_vs_NR
-0.134438	0.0774777	-1.69606	0.108088	-11.6439	B-cells	RP11-817O13.8	R_vs_NR
-0.182116	0.198809	-1.69602	0.108096	-11.644	B-cells	RP11-98I9.4	R_vs_NR
-0.317336	0.575804	-1.69581	0.108136	-11.6443	B-cells	PTPRE	R_vs_NR
-0.145643	0.121392	-1.69569	0.108158	-11.6445	B-cells	FAM104B	R_vs_NR
0.0118766	0.00538974	1.69567	0.108162	-11.6445	B-cells	RP11-155G15.2	R_vs_NR
0.275589	0.328965	1.69549	0.108197	-11.6448	B-cells	CR1	R_vs_NR
0.0787996	0.0321325	1.6953	0.108234	-11.6451	B-cells	VN1R1	R_vs_NR
0.148418	0.236019	1.69521	0.108251	-11.6452	B-cells	RP5-827C21.1	R_vs_NR
0.206374	0.305206	1.69512	0.108268	-11.6454	B-cells	CDC16	R_vs_NR
-0.169633	0.273367	-1.69489	0.108314	-11.6457	B-cells	PGM3	R_vs_NR
0.0691454	0.0269667	1.69448	0.108392	-11.6464	B-cells	AC112211.3	R_vs_NR
0.10716	0.089571	1.69448	0.108392	-11.6464	B-cells	RP11-983P16.2	R_vs_NR
0.018786	0.00963932	1.69441	0.108405	-11.6464	B-cells	RP11-111F5.3	R_vs_NR
0.00169538	0.00113459	1.69414	0.108458	-11.6469	B-cells	ACSL6	R_vs_NR
-0.137374	0.188368	-1.69404	0.108477	-11.647	B-cells	TAF4B	R_vs_NR
0.104983	0.0785186	1.694	0.108484	-11.6471	B-cells	ZNF846	R_vs_NR
-0.154438	0.0815572	-1.69382	0.108519	-11.6474	B-cells	PCYT2	R_vs_NR
-0.310535	0.386401	-1.69379	0.108524	-11.6474	B-cells	VEGFB	R_vs_NR
0.254693	0.845166	1.69356	0.10857	-11.6478	B-cells	VPS35	R_vs_NR
0.0114052	0.0061788	1.69309	0.108661	-11.6485	B-cells	DTNA	R_vs_NR
0.252089	0.347541	1.69296	0.108686	-11.6487	B-cells	MAPK1	R_vs_NR
0.133124	0.140228	1.6929	0.108697	-11.6488	B-cells	RP11-552M11.4	R_vs_NR
0.0706162	0.0594539	1.6927	0.108735	-11.6491	B-cells	RHD	R_vs_NR
-0.159693	0.0873536	-1.69263	0.108748	-11.6492	B-cells	SHCBP1	R_vs_NR
0.0748269	0.0575577	1.69246	0.108783	-11.6495	B-cells	RP11-64B16.2	R_vs_NR
-0.148289	0.0919493	-1.69233	0.108808	-11.6497	B-cells	DDX11-AS1	R_vs_NR
0.0623971	0.0236157	1.69231	0.108811	-11.6497	B-cells	CTD-2537I9.13	R_vs_NR
0.0593881	0.0457331	1.69171	0.108927	-11.6506	B-cells	SMTN	R_vs_NR
0.0191227	0.0107657	1.69165	0.108939	-11.6507	B-cells	RP13-143G15.3	R_vs_NR
0.0628425	0.0510474	1.69142	0.108983	-11.651	B-cells	RP11-391M20.1	R_vs_NR
0.0124492	0.00621098	1.69141	0.108986	-11.6511	B-cells	RP11-46A10.6	R_vs_NR
-0.0452826	0.0300694	-1.6914	0.108988	-11.6511	B-cells	PIK3R2	R_vs_NR
-0.167469	0.0945673	-1.69136	0.108995	-11.6511	B-cells	SCNN1B	R_vs_NR
-0.0918411	0.0469813	-1.6912	0.109027	-11.6514	B-cells	CTD-2293H3.1	R_vs_NR
0.0646617	0.0458148	1.69113	0.10904	-11.6515	B-cells	TUBA4B	R_vs_NR
-0.0053447	0.00228282	-1.69072	0.10912	-11.6521	B-cells	TGFB1I1	R_vs_NR
0.278658	0.493458	1.69056	0.10915	-11.6524	B-cells	UPF3A	R_vs_NR
0.261095	0.429725	1.69048	0.109167	-11.6525	B-cells	DCTN5	R_vs_NR
0.0187233	0.0125581	1.69043	0.109176	-11.6526	B-cells	RP11-510I6.2	R_vs_NR
-0.430924	0.612328	-1.69036	0.10919	-11.6527	B-cells	CD4	R_vs_NR
-0.116088	0.0676558	-1.69011	0.109239	-11.6531	B-cells	RN7SL268P	R_vs_NR
0.0429835	0.0233486	1.68989	0.109281	-11.6534	B-cells	AC004041.2	R_vs_NR
-0.43742	0.678918	-1.6898	0.109298	-11.6535	B-cells	IFI44L	R_vs_NR
0.0532326	0.0215507	1.68976	0.109305	-11.6536	B-cells	NACC2	R_vs_NR
0.0237881	0.0119901	1.6897	0.109317	-11.6537	B-cells	ECM1	R_vs_NR
0.00216134	0.00427239	1.68948	0.109361	-11.654	B-cells	RP11-697E2.6	R_vs_NR
0.157269	0.191989	1.68912	0.109431	-11.6546	B-cells	RP11-417F21.1	R_vs_NR
0.0222037	0.0107013	1.68907	0.10944	-11.6546	B-cells	AC005537.2	R_vs_NR
0.290745	0.557507	1.68867	0.109518	-11.6553	B-cells	OLA1	R_vs_NR
0.0554818	0.0260679	1.68863	0.109526	-11.6553	B-cells	LDOC1L	R_vs_NR
-0.275518	0.819845	-1.68846	0.109559	-11.6556	B-cells	CCT5	R_vs_NR
0.091555	0.0700279	1.68845	0.109562	-11.6556	B-cells	RP11-245C23.3	R_vs_NR
-0.307496	0.350412	-1.68837	0.109576	-11.6557	B-cells	HIVEP3	R_vs_NR
0.225861	0.21853	1.68836	0.109579	-11.6557	B-cells	PM20D2	R_vs_NR
0.194027	0.227404	1.68784	0.10968	-11.6565	B-cells	ZNF44	R_vs_NR
-0.191025	0.426218	-1.68728	0.109788	-11.6574	B-cells	LYSMD2	R_vs_NR
-0.166627	0.168342	-1.68724	0.109797	-11.6574	B-cells	ADAM15	R_vs_NR
-0.299345	0.540482	-1.68723	0.109798	-11.6575	B-cells	DCPS	R_vs_NR
-0.0661888	0.0336835	-1.68654	0.109934	-11.6585	B-cells	ANKRD34A	R_vs_NR
0.0453679	0.0202872	1.68652	0.109937	-11.6585	B-cells	RP11-527D7.1	R_vs_NR
-0.127452	0.0720712	-1.68648	0.109946	-11.6586	B-cells	LINC00085	R_vs_NR
0.016431	0.0122972	1.6864	0.10996	-11.6587	B-cells	PSMC1P9	R_vs_NR
0.0722476	0.0419052	1.68631	0.109979	-11.6589	B-cells	RP11-552C15.1	R_vs_NR
-0.22093	0.156875	-1.68612	0.110016	-11.6592	B-cells	KANK1	R_vs_NR
0.0115216	0.00681561	1.686	0.110039	-11.6593	B-cells	BTNL2	R_vs_NR
0.014751	0.00798579	1.68569	0.1101	-11.6598	B-cells	RP11-739N20.2	R_vs_NR
-0.274235	0.457853	-1.68555	0.110128	-11.66	B-cells	INPP4A	R_vs_NR
-0.261548	1.12783	-1.68549	0.110139	-11.6601	B-cells	CRIP1	R_vs_NR
0.253913	0.710936	1.68535	0.110166	-11.6603	B-cells	SNX14	R_vs_NR
-0.317455	0.904902	-1.68527	0.110183	-11.6605	B-cells	ZFAND6	R_vs_NR
0.0576666	0.0204631	1.6849	0.110255	-11.661	B-cells	TRBV7-1	R_vs_NR
0.013439	0.00876481	1.68467	0.110299	-11.6614	B-cells	RP11-517I3.1	R_vs_NR
0.135857	0.158576	1.68406	0.11042	-11.6623	B-cells	EIF5AP4	R_vs_NR
0.0440007	0.0227904	1.68404	0.110422	-11.6623	B-cells	RP11-293M10.2	R_vs_NR
0.0114557	0.00567233	1.68379	0.110472	-11.6627	B-cells	LYVE1	R_vs_NR
0.0311237	0.0108554	1.68366	0.110498	-11.6629	B-cells	CDH22	R_vs_NR
0.0733911	0.027099	1.68361	0.110507	-11.663	B-cells	AC004540.4	R_vs_NR
0.118081	0.133622	1.68351	0.110526	-11.6631	B-cells	MACROD2	R_vs_NR
0.14366	0.264845	1.68326	0.110576	-11.6635	B-cells	XXyac-YRM2039.2	R_vs_NR
-0.315866	0.931279	-1.68322	0.110583	-11.6636	B-cells	HEXB	R_vs_NR
0.172995	0.13362	1.68317	0.110593	-11.6637	B-cells	LIPE	R_vs_NR
0.0788996	0.0423282	1.68291	0.110644	-11.6641	B-cells	GLUD1P3	R_vs_NR
0.0752703	0.0762658	1.68257	0.110711	-11.6646	B-cells	RPL7P48	R_vs_NR
-0.154459	0.101648	-1.68243	0.110739	-11.6648	B-cells	VPS37C	R_vs_NR
0.279143	0.387556	1.68241	0.110743	-11.6648	B-cells	C16orf58	R_vs_NR
0.0123597	0.00567697	1.68215	0.110794	-11.6652	B-cells	OLA1P2	R_vs_NR
-0.242135	0.109683	-1.68206	0.110812	-11.6654	B-cells	DPEP1	R_vs_NR
-0.272729	0.825941	-1.68199	0.110826	-11.6655	B-cells	RBX1	R_vs_NR
0.22569	0.473272	1.68188	0.110848	-11.6656	B-cells	DDX50	R_vs_NR
0.162715	0.177572	1.6816	0.110902	-11.6661	B-cells	RABIF	R_vs_NR
0.285428	0.518801	1.68129	0.110964	-11.6665	B-cells	ATF7IP2	R_vs_NR
0.0930896	0.0324359	1.68119	0.110983	-11.6667	B-cells	BOC	R_vs_NR
-0.122616	0.145861	-1.68115	0.110991	-11.6668	B-cells	MAST4	R_vs_NR
0.0228269	0.00916721	1.68113	0.110995	-11.6668	B-cells	MKRN5P	R_vs_NR
0.302136	1.05209	1.68111	0.110998	-11.6668	B-cells	M6PR	R_vs_NR
-0.122592	0.0666517	-1.68077	0.111066	-11.6673	B-cells	RP11-29B2.5	R_vs_NR
-0.200017	0.087428	-1.68077	0.111067	-11.6673	B-cells	CKB	R_vs_NR
0.0994185	0.0835982	1.68065	0.111089	-11.6675	B-cells	SGCE	R_vs_NR
-0.152369	0.116754	-1.68064	0.111092	-11.6675	B-cells	CCNA2	R_vs_NR
0.239747	0.434188	1.68038	0.111144	-11.6679	B-cells	PIK3C3	R_vs_NR
-0.108503	0.129465	-1.67985	0.111248	-11.6687	B-cells	RP11-805J14.5	R_vs_NR
-0.222912	0.111274	-1.67973	0.111272	-11.6689	B-cells	LINC00582	R_vs_NR
-0.109788	0.110291	-1.6796	0.111297	-11.6691	B-cells	C19orf54	R_vs_NR
0.141578	0.137967	1.67927	0.111362	-11.6696	B-cells	PAXIP1-AS2	R_vs_NR
0.0414616	0.0242959	1.67921	0.111373	-11.6697	B-cells	ALG1L13P	R_vs_NR
-0.258871	0.544717	-1.67904	0.111407	-11.67	B-cells	ARFRP1	R_vs_NR
0.0929227	0.0503828	1.67894	0.111426	-11.6701	B-cells	VN1R82P	R_vs_NR
-0.215645	0.325859	-1.67884	0.111446	-11.6703	B-cells	KEAP1	R_vs_NR
0.0566655	0.0231201	1.67866	0.111482	-11.6705	B-cells	KCNJ14	R_vs_NR
-0.322842	0.499419	-1.67858	0.111499	-11.6707	B-cells	ALG8	R_vs_NR
0.00864397	0.0053778	1.67836	0.111542	-11.671	B-cells	RP11-96C23.14	R_vs_NR
0.00557989	0.00400881	1.67825	0.111564	-11.6712	B-cells	SEC14L3	R_vs_NR
0.253937	0.495228	1.67823	0.111568	-11.6712	B-cells	SRP9P1	R_vs_NR
0.0366435	0.0185379	1.67814	0.111586	-11.6713	B-cells	AC017104.2	R_vs_NR
-0.0154486	0.00591959	-1.67801	0.111612	-11.6715	B-cells	RP4-701O16.5	R_vs_NR
-0.344101	0.578315	-1.67794	0.111625	-11.6717	B-cells	TAPBPL	R_vs_NR
0.149535	0.247258	1.67792	0.111629	-11.6717	B-cells	DNAJC11	R_vs_NR
-0.108209	0.080494	-1.67751	0.111709	-11.6723	B-cells	RPL31P61	R_vs_NR
-0.250084	0.400619	-1.67741	0.11173	-11.6725	B-cells	BSCL2	R_vs_NR
-0.272487	1.0335	-1.67664	0.111883	-11.6736	B-cells	AL590762.1	R_vs_NR
0.0389007	0.015549	1.67661	0.111888	-11.6737	B-cells	RP11-293M10.5	R_vs_NR
0.0157642	0.0075797	1.67639	0.111931	-11.674	B-cells	CTD-2383M3.1	R_vs_NR
0.0715319	0.103513	1.67625	0.11196	-11.6742	B-cells	RPL12P8	R_vs_NR
0.192046	0.368107	1.67608	0.111995	-11.6745	B-cells	INTS3	R_vs_NR
0.00642617	0.00252187	1.67598	0.112014	-11.6746	B-cells	GJC1	R_vs_NR
0.048029	0.0521811	1.67586	0.112037	-11.6748	B-cells	SUDS3P1	R_vs_NR
-0.133489	0.0900576	-1.67545	0.112119	-11.6754	B-cells	TMEM25	R_vs_NR
-0.0673647	0.0727668	-1.67533	0.112142	-11.6756	B-cells	CTC-510F12.6	R_vs_NR
-0.0523101	0.0268926	-1.67517	0.112175	-11.6759	B-cells	CTD-2227E11.1	R_vs_NR
-0.130508	0.0634014	-1.67466	0.112276	-11.6767	B-cells	CTB-43E15.4	R_vs_NR
0.0938866	0.0337322	1.67465	0.112279	-11.6767	B-cells	RP11-306K13.1	R_vs_NR
0.013553	0.00778419	1.67464	0.11228	-11.6767	B-cells	PPP1R26-AS1	R_vs_NR
0.0182385	0.0107117	1.67453	0.112301	-11.6768	B-cells	TMEM246	R_vs_NR
0.196914	0.472209	1.67453	0.112301	-11.6768	B-cells	TECPR1	R_vs_NR
-0.225645	0.334357	-1.67446	0.112316	-11.677	B-cells	MRPS23	R_vs_NR
0.11864	0.116581	1.67441	0.112326	-11.677	B-cells	SCARNA9	R_vs_NR
0.198183	0.277944	1.67418	0.112371	-11.6774	B-cells	RP11-158I9.5	R_vs_NR
0.191336	0.224254	1.674	0.112407	-11.6777	B-cells	MOV10	R_vs_NR
-0.172027	0.105713	-1.67398	0.112411	-11.6777	B-cells	RN7SL739P	R_vs_NR
0.325223	0.365299	1.67397	0.112413	-11.6777	B-cells	TGFBR1	R_vs_NR
0.00870259	0.00432507	1.67396	0.112415	-11.6777	B-cells	TRIM7	R_vs_NR
0.190322	0.203044	1.67381	0.112444	-11.6779	B-cells	ZYG11B	R_vs_NR
-0.222292	0.5787	-1.67376	0.112456	-11.678	B-cells	TMEM120B	R_vs_NR
0.0947226	0.0923433	1.67355	0.112497	-11.6783	B-cells	RP11-82O19.2	R_vs_NR
-0.258906	0.226034	-1.67352	0.112503	-11.6784	B-cells	IGSF6	R_vs_NR
-0.218032	0.596111	-1.67347	0.112513	-11.6785	B-cells	DDX54	R_vs_NR
-0.201806	0.32885	-1.67346	0.112516	-11.6785	B-cells	LEO1	R_vs_NR
0.0502751	0.024839	1.67342	0.112523	-11.6785	B-cells	CTC-260E6.10	R_vs_NR
-0.201981	0.357277	-1.67326	0.112555	-11.6788	B-cells	RN7SL1	R_vs_NR
0.0185614	0.00846234	1.67318	0.11257	-11.6789	B-cells	RP11-732A19.2	R_vs_NR
0.00152831	0.001603	1.67301	0.112604	-11.6792	B-cells	DGKH	R_vs_NR
0.0722469	0.0487113	1.67273	0.11266	-11.6796	B-cells	IGHV3OR15-7	R_vs_NR
0.0302564	0.026417	1.67253	0.1127	-11.6799	B-cells	CTD-2017C7.2	R_vs_NR
-0.209705	0.56193	-1.67252	0.112703	-11.6799	B-cells	RSU1	R_vs_NR
0.173273	0.28082	1.67232	0.112742	-11.6802	B-cells	RP1-3J17.3	R_vs_NR
-0.09309	0.0672058	-1.67208	0.11279	-11.6806	B-cells	EFCAB2	R_vs_NR
0.031555	0.0120368	1.67196	0.112813	-11.6807	B-cells	METTL21AP1	R_vs_NR
-0.173548	0.152719	-1.6719	0.112825	-11.6808	B-cells	DUSP18	R_vs_NR
0.136095	2.13061	1.6718	0.112845	-11.681	B-cells	GNB2L1	R_vs_NR
-0.313687	0.918823	-1.67179	0.112848	-11.681	B-cells	VDAC1	R_vs_NR
0.285079	0.41429	1.67177	0.112852	-11.681	B-cells	C6orf1	R_vs_NR
0.191259	0.29437	1.67174	0.112858	-11.6811	B-cells	AMPD3	R_vs_NR
0.278135	0.707095	1.67138	0.112929	-11.6816	B-cells	FANCD2	R_vs_NR
0.246114	0.437701	1.6713	0.112947	-11.6818	B-cells	ERGIC1	R_vs_NR
-0.189148	0.219445	-1.67119	0.112967	-11.6819	B-cells	CDK5R1	R_vs_NR
0.361419	0.805805	1.67112	0.112981	-11.682	B-cells	FCGR2B	R_vs_NR
-0.0944448	0.0563787	-1.67107	0.112991	-11.6821	B-cells	HEATR3	R_vs_NR
-0.186553	0.621753	-1.671	0.113006	-11.6822	B-cells	VPS51	R_vs_NR
-0.205534	0.414522	-1.67052	0.113101	-11.6829	B-cells	IDE	R_vs_NR
0.141203	2.11161	1.67051	0.113104	-11.683	B-cells	RPL10A	R_vs_NR
-0.0909687	0.0393647	-1.67039	0.113127	-11.6831	B-cells	TST	R_vs_NR
0.104622	0.056835	1.67036	0.113135	-11.6832	B-cells	RP11-752G15.8	R_vs_NR
0.214946	0.412595	1.66987	0.113233	-11.6839	B-cells	MAVS	R_vs_NR
-0.412003	0.70919	-1.66984	0.113238	-11.684	B-cells	ERN1	R_vs_NR
0.0192463	0.00821555	1.66982	0.113241	-11.684	B-cells	PSMD10P2	R_vs_NR
0.00702179	0.00414979	1.6698	0.113246	-11.684	B-cells	USP12PX	R_vs_NR
0.272248	0.759385	1.6698	0.113247	-11.684	B-cells	GNAI2	R_vs_NR
0.0742854	0.0698602	1.66956	0.113294	-11.6844	B-cells	RP11-403I13.8	R_vs_NR
-0.298077	0.353633	-1.66953	0.1133	-11.6844	B-cells	MAGEH1	R_vs_NR
0.011593	0.00521475	1.66943	0.11332	-11.6846	B-cells	IFITM5	R_vs_NR
-0.221284	0.459807	-1.66941	0.113325	-11.6846	B-cells	SPTY2D1	R_vs_NR
-0.11332	0.0638749	-1.669	0.113407	-11.6853	B-cells	ACY3	R_vs_NR
-0.119567	0.0939277	-1.66897	0.113413	-11.6853	B-cells	ZNF575	R_vs_NR
0.0219609	0.0123524	1.66884	0.113438	-11.6855	B-cells	ZNF283	R_vs_NR
-0.100904	0.081137	-1.66815	0.113578	-11.6865	B-cells	KIF27	R_vs_NR
-0.314717	0.213301	-1.66814	0.113579	-11.6866	B-cells	ACOT7	R_vs_NR
-0.0633004	0.0294757	-1.66802	0.113603	-11.6867	B-cells	CHKB-AS1	R_vs_NR
-0.302359	0.691951	-1.66802	0.113603	-11.6867	B-cells	GALNT2	R_vs_NR
0.0963072	0.116133	1.66755	0.113697	-11.6874	B-cells	SRR	R_vs_NR
-0.188389	0.221108	-1.66739	0.113729	-11.6877	B-cells	DPH3	R_vs_NR
-0.209565	0.478292	-1.66732	0.113744	-11.6878	B-cells	MRPL4	R_vs_NR
0.222925	0.369844	1.66728	0.113753	-11.6879	B-cells	SMG9	R_vs_NR
0.0236658	0.0132024	1.66693	0.113823	-11.6884	B-cells	RP11-537A6.9	R_vs_NR
0.0475835	0.0188079	1.66663	0.113884	-11.6889	B-cells	RP11-629O1.2	R_vs_NR
-0.312069	1.13852	-1.66662	0.113886	-11.6889	B-cells	DNAJB6	R_vs_NR
0.171397	0.241197	1.66658	0.113892	-11.6889	B-cells	BCL2	R_vs_NR
-0.112145	0.125711	-1.66653	0.113904	-11.689	B-cells	PTMAP8	R_vs_NR
-0.27784	0.644055	-1.66631	0.113947	-11.6893	B-cells	EBP	R_vs_NR
-0.0907891	0.0367155	-1.6662	0.113969	-11.6895	B-cells	GAS6-AS2	R_vs_NR
0.0515898	0.0177245	1.66582	0.114045	-11.6901	B-cells	RPL29P23	R_vs_NR
0.110791	0.0763045	1.66579	0.114052	-11.6901	B-cells	N6AMT1	R_vs_NR
0.010437	0.00602077	1.66569	0.114072	-11.6903	B-cells	CTB-91J4.1	R_vs_NR
0.108294	0.234722	1.66557	0.114097	-11.6905	B-cells	RP5-821D11.7	R_vs_NR
0.142123	0.223508	1.66545	0.114121	-11.6906	B-cells	UTP20	R_vs_NR
0.151101	1.59046	1.66524	0.114164	-11.691	B-cells	ADAM19	R_vs_NR
0.0652299	0.0229202	1.66522	0.114168	-11.691	B-cells	RP11-438N16.1	R_vs_NR
0.0580844	0.0233578	1.66498	0.114215	-11.6913	B-cells	RP11-96C23.9	R_vs_NR
0.00998131	0.0094939	1.66493	0.114225	-11.6914	B-cells	RIMS2	R_vs_NR
-0.18543	0.2628	-1.66476	0.114261	-11.6917	B-cells	TMEM69	R_vs_NR
0.0164985	0.00832481	1.66465	0.114282	-11.6918	B-cells	AC002550.5	R_vs_NR
0.0683935	0.0391134	1.66464	0.114284	-11.6919	B-cells	MOCS3	R_vs_NR
0.122682	2.07575	1.66448	0.114317	-11.6921	B-cells	RPS9	R_vs_NR
0.10024	0.042534	1.66428	0.114357	-11.6924	B-cells	TRPC1	R_vs_NR
0.239272	0.408621	1.66419	0.114376	-11.6926	B-cells	G2E3	R_vs_NR
0.0534541	0.0209028	1.66363	0.114488	-11.6934	B-cells	RP11-725G5.3	R_vs_NR
0.218139	0.442924	1.66335	0.114546	-11.6938	B-cells	RP11-556K13.1	R_vs_NR
0.0786561	0.0848314	1.66328	0.11456	-11.6939	B-cells	DDTL	R_vs_NR
0.00762503	0.00493768	1.66308	0.114601	-11.6942	B-cells	FDPSP1	R_vs_NR
-0.312633	0.580597	-1.66267	0.114683	-11.6949	B-cells	SDHC	R_vs_NR
0.0747695	0.034015	1.66228	0.114762	-11.6954	B-cells	AC000123.4	R_vs_NR
-0.0944318	0.0620809	-1.66211	0.114796	-11.6957	B-cells	HIST1H2BH	R_vs_NR
-0.272231	0.6979	-1.66158	0.114903	-11.6965	B-cells	CISD2	R_vs_NR
-0.144642	0.0886264	-1.66155	0.11491	-11.6965	B-cells	RRM2	R_vs_NR
-0.200527	0.428165	-1.6615	0.114921	-11.6966	B-cells	ZFYVE26	R_vs_NR
-0.270639	0.415979	-1.66148	0.114924	-11.6967	B-cells	MEF2BNB	R_vs_NR
-0.280562	0.357823	-1.66095	0.115032	-11.6975	B-cells	BTF3L4P2	R_vs_NR
-0.267606	0.502537	-1.66085	0.115053	-11.6976	B-cells	UNC45A	R_vs_NR
0.0386077	0.0152606	1.66077	0.115069	-11.6977	B-cells	CCDC13-AS1	R_vs_NR
0.0784955	0.0279053	1.66073	0.115077	-11.6978	B-cells	CSTF3-AS1	R_vs_NR
0.0546743	0.0257931	1.66062	0.115098	-11.6979	B-cells	RP11-481C4.1	R_vs_NR
0.0258608	0.0122056	1.66049	0.115126	-11.6982	B-cells	Z83307.3	R_vs_NR
0.107072	1.97087	1.66021	0.115181	-11.6986	B-cells	EEF1B2	R_vs_NR
0.125373	0.174363	1.66018	0.115188	-11.6986	B-cells	GAR1	R_vs_NR
0.0851442	0.039515	1.66004	0.115217	-11.6988	B-cells	RP11-613C6.2	R_vs_NR
0.176663	0.0938161	1.66001	0.115223	-11.6989	B-cells	SYTL2	R_vs_NR
0.118384	0.0507838	1.65997	0.11523	-11.6989	B-cells	TANC2	R_vs_NR
0.0623181	0.0236873	1.65983	0.115259	-11.6991	B-cells	RP5-864K19.4	R_vs_NR
-0.120064	0.106716	-1.65981	0.115264	-11.6992	B-cells	PLBD2	R_vs_NR
0.108348	0.0485739	1.65973	0.11528	-11.6993	B-cells	ROBO1	R_vs_NR
-0.186786	0.464595	-1.65969	0.115288	-11.6994	B-cells	CUL1	R_vs_NR
0.0538321	0.0276373	1.65962	0.115302	-11.6995	B-cells	ZNF879	R_vs_NR
0.00906623	0.00418133	1.65952	0.115323	-11.6996	B-cells	AC005003.1	R_vs_NR
0.139408	0.124045	1.65951	0.115325	-11.6996	B-cells	KLHDC10	R_vs_NR
0.137439	0.153775	1.65922	0.115384	-11.7001	B-cells	TMEM42	R_vs_NR
0.128996	2.11053	1.65909	0.115411	-11.7003	B-cells	RPS16	R_vs_NR
0.274939	0.663222	1.65888	0.115453	-11.7006	B-cells	KIAA1033	R_vs_NR
0.0166422	0.00747234	1.65875	0.115479	-11.7008	B-cells	LINC00534	R_vs_NR
0.0602893	0.0360175	1.65873	0.115483	-11.7008	B-cells	RP11-498P14.5	R_vs_NR
0.185924	1.22183	1.65773	0.115687	-11.7023	B-cells	SYK	R_vs_NR
0.0668947	0.0525633	1.6577	0.115693	-11.7024	B-cells	ZNF630	R_vs_NR
0.362839	1.01352	1.65753	0.115728	-11.7026	B-cells	SP140	R_vs_NR
-0.249441	0.45686	-1.65652	0.115934	-11.7042	B-cells	CYHR1	R_vs_NR
-0.220599	0.419812	-1.65652	0.115936	-11.7042	B-cells	LRIG2	R_vs_NR
-0.122947	0.096649	-1.65639	0.115961	-11.7043	B-cells	RP11-108P20.1	R_vs_NR
0.0705963	0.0368219	1.65631	0.115979	-11.7045	B-cells	RNY4	R_vs_NR
0.0254374	0.0117406	1.65604	0.116033	-11.7049	B-cells	NEFM	R_vs_NR
-0.211131	0.146593	-1.65592	0.116057	-11.7051	B-cells	IGLV6-57	R_vs_NR
0.0507008	0.0232883	1.65587	0.116067	-11.7051	B-cells	RARB	R_vs_NR
0.255649	0.30355	1.65572	0.116098	-11.7054	B-cells	ZNF302	R_vs_NR
-0.194998	0.406162	-1.65525	0.116194	-11.7061	B-cells	GNB2	R_vs_NR
0.0487315	0.0211308	1.65524	0.116197	-11.7061	B-cells	RP11-934B9.3	R_vs_NR
-0.310224	0.872656	-1.65486	0.116274	-11.7067	B-cells	CD97	R_vs_NR
0.0610245	0.0225726	1.65483	0.11628	-11.7067	B-cells	ZNF625	R_vs_NR
0.181059	0.233411	1.65455	0.116339	-11.7071	B-cells	IGHV1-2	R_vs_NR
-0.202807	0.288867	-1.65448	0.116352	-11.7072	B-cells	EHMT2	R_vs_NR
-0.0686859	0.0294347	-1.65448	0.116352	-11.7072	B-cells	CRMP1	R_vs_NR
0.266414	0.400895	1.65426	0.116398	-11.7076	B-cells	FBXO28	R_vs_NR
0.187909	0.282864	1.65423	0.116405	-11.7076	B-cells	NUP155	R_vs_NR
-0.221582	0.323153	-1.65418	0.116414	-11.7077	B-cells	TRMU	R_vs_NR
0.101032	0.0839465	1.65416	0.116419	-11.7077	B-cells	SNORA75	R_vs_NR
0.0427381	0.0168424	1.65404	0.116442	-11.7079	B-cells	RP1-153G14.4	R_vs_NR
-0.215952	0.445418	-1.654	0.11645	-11.708	B-cells	NOA1	R_vs_NR
-0.139087	0.182162	-1.65385	0.116482	-11.7082	B-cells	RNF185	R_vs_NR
-0.0926423	0.049589	-1.65381	0.116491	-11.7083	B-cells	TJP2	R_vs_NR
0.0203676	0.0100901	1.65375	0.116503	-11.7083	B-cells	CTD-2562J15.6	R_vs_NR
0.00721509	0.00419449	1.65367	0.116519	-11.7085	B-cells	RPL5P20	R_vs_NR
0.226962	0.626067	1.65356	0.116541	-11.7086	B-cells	HIAT1	R_vs_NR
-0.126938	0.188701	-1.65322	0.116611	-11.7091	B-cells	TMEM181	R_vs_NR
-0.277408	0.710686	-1.65319	0.116617	-11.7092	B-cells	MIA3	R_vs_NR
0.0165303	0.00740858	1.65314	0.116627	-11.7093	B-cells	CTB-161M19.4	R_vs_NR
0.0425967	0.0286804	1.65267	0.116724	-11.71	B-cells	MYBPC2	R_vs_NR
-0.216488	0.517022	-1.6526	0.116739	-11.7101	B-cells	STAMBP	R_vs_NR
0.0566109	0.0269286	1.65225	0.116811	-11.7106	B-cells	NUDT6	R_vs_NR
0.280114	0.42591	1.65213	0.116836	-11.7108	B-cells	MIS12	R_vs_NR
0.00644944	0.00452075	1.65174	0.116915	-11.7114	B-cells	BX649597.1	R_vs_NR
0.174987	0.272494	1.65174	0.116917	-11.7114	B-cells	KLHL28	R_vs_NR
-0.259125	0.732092	-1.65168	0.116929	-11.7115	B-cells	GPS1	R_vs_NR
-0.05448	0.0384907	-1.65159	0.116946	-11.7116	B-cells	C19orf71	R_vs_NR
0.0340105	0.023168	1.65135	0.116997	-11.712	B-cells	CTD-2090I13.1	R_vs_NR
-0.154212	0.163499	-1.65114	0.117039	-11.7123	B-cells	B3GALNT2	R_vs_NR
-0.306695	0.82562	-1.65112	0.117043	-11.7123	B-cells	KARS	R_vs_NR
0.022571	0.0102164	1.65109	0.117049	-11.7123	B-cells	RP13-33H18.1	R_vs_NR
0.0117591	0.00929488	1.65109	0.11705	-11.7123	B-cells	RP11-302F12.2	R_vs_NR
-0.15551	0.138967	-1.65109	0.11705	-11.7123	B-cells	HIBADH	R_vs_NR
-0.0670572	0.0421039	-1.65102	0.117065	-11.7125	B-cells	RAB3A	R_vs_NR
0.0621181	0.0334996	1.65084	0.117102	-11.7127	B-cells	RP11-569A11.1	R_vs_NR
-0.1919	1.47315	-1.65074	0.117121	-11.7129	B-cells	GRN	R_vs_NR
0.154616	2.10417	1.65057	0.117156	-11.7131	B-cells	RPS23	R_vs_NR
-0.0892312	0.0359507	-1.65016	0.117241	-11.7137	B-cells	SPHK1	R_vs_NR
0.049968	0.015978	1.65014	0.117245	-11.7138	B-cells	RP11-216N14.9	R_vs_NR
-0.157976	0.252447	-1.65006	0.117263	-11.7139	B-cells	UPF1	R_vs_NR
0.188867	0.287568	1.64997	0.117281	-11.714	B-cells	AC024560.3	R_vs_NR
0.235721	0.134936	1.64951	0.117376	-11.7147	B-cells	RP11-754B17.1	R_vs_NR
0.245257	0.336003	1.64939	0.1174	-11.7149	B-cells	LMBR1L	R_vs_NR
0.330458	0.340963	1.64897	0.117487	-11.7155	B-cells	COQ7	R_vs_NR
0.239263	0.520197	1.64874	0.117535	-11.7159	B-cells	HERC4	R_vs_NR
-0.168221	0.164121	-1.64867	0.11755	-11.716	B-cells	TWSG1	R_vs_NR
0.125419	0.163246	1.64843	0.117599	-11.7163	B-cells	PPIP5K1	R_vs_NR
0.0239514	0.0120077	1.64833	0.117621	-11.7165	B-cells	RP11-661O13.1	R_vs_NR
0.267101	0.536441	1.64822	0.117643	-11.7167	B-cells	TRIM4	R_vs_NR
0.0686219	0.0347699	1.64792	0.117704	-11.7171	B-cells	DNAJB7	R_vs_NR
0.0419889	0.0164945	1.64782	0.117725	-11.7173	B-cells	GJA9	R_vs_NR
-0.132056	0.11037	-1.64776	0.117738	-11.7174	B-cells	CTSW	R_vs_NR
-0.246088	0.413923	-1.6477	0.117751	-11.7175	B-cells	GMPPA	R_vs_NR
0.238258	0.228077	1.64761	0.117769	-11.7176	B-cells	TTYH3	R_vs_NR
0.0200948	0.00994526	1.64755	0.117782	-11.7177	B-cells	RP11-111K18.2	R_vs_NR
-0.130139	0.180247	-1.64748	0.117796	-11.7178	B-cells	RP11-153M3.1	R_vs_NR
0.172544	0.279656	1.64739	0.117814	-11.7179	B-cells	CGRRF1	R_vs_NR
0.0591071	0.0250791	1.64739	0.117815	-11.7179	B-cells	USP44	R_vs_NR
0.294769	0.263209	1.64733	0.117827	-11.718	B-cells	IGLV1-40	R_vs_NR
0.199954	0.228821	1.64715	0.117864	-11.7183	B-cells	CRHR1-IT1	R_vs_NR
0.0992521	0.0525875	1.64678	0.11794	-11.7188	B-cells	ZNF185	R_vs_NR
0.016598	0.00976662	1.64665	0.117969	-11.719	B-cells	CTC-513N18.7	R_vs_NR
-0.197282	0.374591	-1.64664	0.117971	-11.719	B-cells	RP11-1212A22.4	R_vs_NR
0.0340585	0.0189152	1.64642	0.118017	-11.7194	B-cells	MAP7D2	R_vs_NR
0.0722282	0.0375055	1.64566	0.118174	-11.7205	B-cells	DSCR9	R_vs_NR
0.0484155	0.0188598	1.64545	0.118217	-11.7208	B-cells	FAM218A	R_vs_NR
0.0867591	0.0398228	1.64521	0.118266	-11.7212	B-cells	HIST2H2AB	R_vs_NR
0.210801	0.654316	1.64504	0.118303	-11.7215	B-cells	PRPF4B	R_vs_NR
-0.26125	0.348426	-1.64459	0.118396	-11.7221	B-cells	TSSC4	R_vs_NR
-0.222579	0.255199	-1.64417	0.118483	-11.7227	B-cells	EPS8L2	R_vs_NR
0.0513614	0.0303448	1.64395	0.11853	-11.7231	B-cells	SAP30L	R_vs_NR
-0.330066	0.483847	-1.64385	0.11855	-11.7232	B-cells	MPDU1	R_vs_NR
0.0229582	0.0120772	1.64385	0.118551	-11.7232	B-cells	OR1X5P	R_vs_NR
-0.253926	0.271913	-1.6436	0.118604	-11.7236	B-cells	LAX1	R_vs_NR
0.160438	0.284692	1.6435	0.118624	-11.7238	B-cells	KIF3B	R_vs_NR
-0.0900178	0.0773683	-1.64342	0.118639	-11.7239	B-cells	RP11-830F9.5	R_vs_NR
-0.0217385	0.0086913	-1.64288	0.118753	-11.7247	B-cells	C4orf19	R_vs_NR
0.0643083	0.0431407	1.64277	0.118776	-11.7249	B-cells	CNFN	R_vs_NR
-0.0548294	0.0296482	-1.64269	0.118792	-11.725	B-cells	BTN2A3P	R_vs_NR
-0.131033	0.100896	-1.64246	0.118841	-11.7253	B-cells	PPARGC1B	R_vs_NR
-0.145211	0.0841925	-1.64241	0.11885	-11.7254	B-cells	RN7SL328P	R_vs_NR
-0.181169	0.190158	-1.64228	0.118878	-11.7256	B-cells	ZSCAN29	R_vs_NR
0.144395	0.216915	1.64224	0.118886	-11.7257	B-cells	XXbac-B461K10.4	R_vs_NR
0.00719525	0.00513194	1.64212	0.118911	-11.7258	B-cells	SLC35G3	R_vs_NR
-0.234838	0.621379	-1.642	0.118937	-11.726	B-cells	PDPK1	R_vs_NR
-0.22628	0.271097	-1.64177	0.118985	-11.7264	B-cells	DSE	R_vs_NR
0.0570154	0.0382336	1.64176	0.118987	-11.7264	B-cells	RP11-353N4.4	R_vs_NR
-0.181134	0.504288	-1.64173	0.118993	-11.7264	B-cells	TRMT10C	R_vs_NR
0.0154721	0.00874463	1.64147	0.119047	-11.7268	B-cells	GRHL2	R_vs_NR
0.330624	1.11884	1.64143	0.119055	-11.7269	B-cells	HLA-DQA2	R_vs_NR
0.037359	0.0164318	1.64137	0.119068	-11.727	B-cells	AC008937.3	R_vs_NR
0.182468	0.189837	1.6412	0.119103	-11.7272	B-cells	TRIM34	R_vs_NR
0.146392	0.145685	1.64116	0.119112	-11.7273	B-cells	DZIP3	R_vs_NR
-0.145221	0.144762	-1.64068	0.119213	-11.728	B-cells	RPS6KC1	R_vs_NR
-0.363984	0.984847	-1.64063	0.119223	-11.7281	B-cells	CACYBP	R_vs_NR
-0.200056	0.219764	-1.6406	0.11923	-11.7281	B-cells	MRPL30	R_vs_NR
0.104087	1.87947	1.64053	0.119244	-11.7282	B-cells	RPL36A	R_vs_NR
0.213476	0.979691	1.64049	0.119252	-11.7283	B-cells	SNX29P2	R_vs_NR
0.263938	0.446632	1.64047	0.119257	-11.7283	B-cells	HLA-W	R_vs_NR
0.075226	0.0244416	1.64045	0.119261	-11.7283	B-cells	RP11-1084A12.2	R_vs_NR
-0.133206	0.243495	-1.64043	0.119266	-11.7284	B-cells	OSBP	R_vs_NR
0.315016	0.667235	1.64038	0.119276	-11.7284	B-cells	ARID4A	R_vs_NR
-0.245079	0.898304	-1.64031	0.119289	-11.7285	B-cells	PRNP	R_vs_NR
0.0503615	0.0216108	1.64025	0.119302	-11.7286	B-cells	RP11-196G18.24	R_vs_NR
0.0154789	0.00690662	1.64009	0.119336	-11.7289	B-cells	AC007899.3	R_vs_NR
0.0346183	0.0113997	1.63985	0.119386	-11.7292	B-cells	GS1-21A4.2	R_vs_NR
0.0858898	0.0592004	1.63972	0.119413	-11.7294	B-cells	FAM69B	R_vs_NR
0.104338	0.0486951	1.63965	0.119429	-11.7295	B-cells	SPAG8	R_vs_NR
0.0322108	0.0216132	1.63941	0.11948	-11.7299	B-cells	RP11-77P16.4	R_vs_NR
0.0692886	0.0458496	1.63929	0.119504	-11.7301	B-cells	RP11-1143G9.4	R_vs_NR
0.0399492	0.0197629	1.63902	0.11956	-11.7305	B-cells	PRUNE2	R_vs_NR
0.044157	0.0438599	1.63879	0.119608	-11.7308	B-cells	HMGB1P8	R_vs_NR
0.0375164	0.023878	1.63872	0.119624	-11.7309	B-cells	BBS5	R_vs_NR
-0.200102	0.273568	-1.63852	0.119666	-11.7312	B-cells	SLC38A9	R_vs_NR
-0.149231	0.0694296	-1.63824	0.119724	-11.7316	B-cells	C15orf65	R_vs_NR
0.0313283	0.0229943	1.63818	0.119737	-11.7317	B-cells	C9orf96	R_vs_NR
-0.066119	0.03937	-1.63814	0.119746	-11.7318	B-cells	NUTM2F	R_vs_NR
0.252207	0.535534	1.63808	0.119758	-11.7319	B-cells	FTH1P2	R_vs_NR
-0.165523	0.193656	-1.63787	0.119802	-11.7322	B-cells	RP11-274B21.3	R_vs_NR
0.0415765	0.0282165	1.63763	0.119852	-11.7326	B-cells	RP11-10K16.1	R_vs_NR
-0.0753654	0.0325015	-1.63757	0.119866	-11.7327	B-cells	AL357673.1	R_vs_NR
0.0884123	0.0681082	1.63747	0.119887	-11.7328	B-cells	RTP4	R_vs_NR
-0.145511	0.23446	-1.63741	0.119899	-11.7329	B-cells	SLC5A3	R_vs_NR
0.0220659	0.0183909	1.63735	0.119912	-11.733	B-cells	HNRNPCP6	R_vs_NR
0.288714	0.413729	1.63727	0.119928	-11.7331	B-cells	COL19A1	R_vs_NR
-0.21131	0.223914	-1.63726	0.11993	-11.7331	B-cells	GPN3	R_vs_NR
0.0608492	0.0366087	1.63715	0.119954	-11.7333	B-cells	RP11-67L2.2	R_vs_NR
-0.192482	0.132405	-1.6369	0.120007	-11.7337	B-cells	GRAMD1B	R_vs_NR
0.138464	0.190411	1.6367	0.120048	-11.734	B-cells	AC018462.3	R_vs_NR
-0.122669	0.0639675	-1.63622	0.120149	-11.7347	B-cells	ZC3H12C	R_vs_NR
-0.216686	0.480088	-1.63614	0.120167	-11.7348	B-cells	TRAPPC6A	R_vs_NR
-0.154251	0.0634987	-1.63588	0.120221	-11.7352	B-cells	TLDC2	R_vs_NR
0.0180603	0.0115632	1.63588	0.120222	-11.7352	B-cells	RP11-546B15.1	R_vs_NR
-0.181327	0.39484	-1.63528	0.120348	-11.7361	B-cells	HECA	R_vs_NR
-0.306184	1.04104	-1.63519	0.120367	-11.7362	B-cells	SRPR	R_vs_NR
-0.291587	0.336577	-1.63512	0.120382	-11.7363	B-cells	CTB-25J19.9	R_vs_NR
0.210611	0.344134	1.63496	0.120416	-11.7366	B-cells	CABIN1	R_vs_NR
-0.249104	0.376313	-1.6345	0.120512	-11.7372	B-cells	ELL	R_vs_NR
0.141306	2.17727	1.63432	0.12055	-11.7375	B-cells	RPS18	R_vs_NR
0.16568	0.218495	1.63429	0.120557	-11.7376	B-cells	C14orf1	R_vs_NR
-0.186881	0.109994	-1.63427	0.120561	-11.7376	B-cells	FUT10	R_vs_NR
0.100471	0.214231	1.63406	0.120606	-11.7379	B-cells	WASF4P	R_vs_NR
0.0722074	0.0537539	1.63405	0.120608	-11.7379	B-cells	MDGA1	R_vs_NR
-0.14824	0.116283	-1.63401	0.120616	-11.738	B-cells	LINC00278	R_vs_NR
0.0559949	0.0255981	1.6338	0.120661	-11.7383	B-cells	C21orf67	R_vs_NR
0.173282	0.185583	1.63343	0.12074	-11.7389	B-cells	CTD-2651B20.1	R_vs_NR
-0.268849	0.475708	-1.63336	0.120755	-11.739	B-cells	UQCC2	R_vs_NR
0.0266647	0.0224218	1.63332	0.120763	-11.739	B-cells	C3orf35	R_vs_NR
0.0981192	0.0650776	1.63332	0.120763	-11.739	B-cells	SPATA6	R_vs_NR
-0.0783214	0.090025	-1.63324	0.12078	-11.7391	B-cells	RP11-74E24.2	R_vs_NR
0.0276129	0.0127779	1.63304	0.120821	-11.7394	B-cells	SNORD94	R_vs_NR
-0.0181819	0.00784904	-1.63246	0.120944	-11.7403	B-cells	RP6-74O6.2	R_vs_NR
0.187701	0.216526	1.63246	0.120945	-11.7403	B-cells	ZUFSP	R_vs_NR
-0.141443	0.0713451	-1.63245	0.120948	-11.7403	B-cells	MST1	R_vs_NR
0.0509834	0.0290317	1.63223	0.120994	-11.7406	B-cells	GIMAP1	R_vs_NR
-0.0738111	0.0282406	-1.63218	0.121004	-11.7407	B-cells	AKR1C3	R_vs_NR
0.367868	0.51789	1.6321	0.121022	-11.7408	B-cells	KLF2	R_vs_NR
-0.125164	0.0615895	-1.63184	0.121076	-11.7412	B-cells	AC015971.2	R_vs_NR
0.1973	0.31917	1.63168	0.121111	-11.7415	B-cells	MINK1	R_vs_NR
-0.2177	0.247067	-1.63158	0.121132	-11.7416	B-cells	TMEM38B	R_vs_NR
0.0854633	0.025829	1.63097	0.121262	-11.7425	B-cells	RP13-890H12.2	R_vs_NR
-0.190465	0.173662	-1.63077	0.121303	-11.7428	B-cells	CISD3	R_vs_NR
-0.0605632	0.033407	-1.63058	0.121345	-11.7431	B-cells	LINC00511	R_vs_NR
0.0822905	0.0764635	1.63052	0.121356	-11.7432	B-cells	ACER3	R_vs_NR
0.0413791	0.0152592	1.6301	0.121446	-11.7438	B-cells	RP11-1136G11.8	R_vs_NR
0.113715	0.153023	1.63008	0.121451	-11.7439	B-cells	DCAF4	R_vs_NR
0.146724	0.401844	1.63006	0.121454	-11.7439	B-cells	HNRNPKP4	R_vs_NR
0.0136718	0.00796405	1.62993	0.121482	-11.7441	B-cells	ABCC9	R_vs_NR
0.0515704	0.0287903	1.62988	0.121492	-11.7442	B-cells	RP11-403I13.7	R_vs_NR
-0.0636212	0.0636389	-1.62952	0.12157	-11.7447	B-cells	ZNF444	R_vs_NR
-0.314258	0.636803	-1.62951	0.121572	-11.7447	B-cells	BNIP3L	R_vs_NR
0.00983796	0.00600609	1.62904	0.121671	-11.7454	B-cells	RP11-409C19.2	R_vs_NR
-0.0644964	0.043856	-1.62884	0.121714	-11.7457	B-cells	RP11-420K8.2	R_vs_NR
0.20816	0.549973	1.62884	0.121715	-11.7457	B-cells	RRN3P2	R_vs_NR
-0.164611	0.109355	-1.62878	0.121728	-11.7458	B-cells	CTLA4	R_vs_NR
0.202089	0.281068	1.62874	0.121735	-11.7458	B-cells	C20orf112	R_vs_NR
0.118774	0.139563	1.62873	0.121738	-11.7459	B-cells	TPTEP1	R_vs_NR
-0.179647	0.276756	-1.62863	0.121759	-11.746	B-cells	FAHD2B	R_vs_NR
-0.107193	0.0570939	-1.62847	0.121794	-11.7463	B-cells	RP11-505P4.7	R_vs_NR
-0.318964	0.576915	-1.62817	0.121858	-11.7467	B-cells	CSF2RB	R_vs_NR
0.0485899	0.0294272	1.62782	0.121931	-11.7472	B-cells	HNRNPA1P13	R_vs_NR
0.184801	0.159908	1.62721	0.122062	-11.7481	B-cells	SCARNA2	R_vs_NR
-0.190142	0.0860341	-1.62711	0.122084	-11.7483	B-cells	PTMS	R_vs_NR
0.0111352	0.0081834	1.6271	0.122085	-11.7483	B-cells	ATP2C2	R_vs_NR
0.341447	0.57677	1.62705	0.122097	-11.7484	B-cells	ARL4A	R_vs_NR
0.055535	0.0213133	1.62693	0.122121	-11.7485	B-cells	RP11-262H14.5	R_vs_NR
0.113991	0.219288	1.62674	0.122164	-11.7488	B-cells	SREBF1	R_vs_NR
0.210508	0.785004	1.62667	0.122177	-11.7489	B-cells	YIPF4	R_vs_NR
-0.12888	0.0910479	-1.6259	0.122342	-11.7501	B-cells	SKI	R_vs_NR
0.00726026	0.00873637	1.6256	0.122408	-11.7505	B-cells	RP4-794H19.2	R_vs_NR
0.123084	0.0500488	1.62544	0.122441	-11.7508	B-cells	AOAH	R_vs_NR
0.0829456	0.0292202	1.6254	0.12245	-11.7508	B-cells	RP11-219E7.1	R_vs_NR
0.185232	1.05476	1.62536	0.122459	-11.7509	B-cells	PPM1K	R_vs_NR
0.0162663	0.00665349	1.62523	0.122485	-11.7511	B-cells	ZNF471	R_vs_NR
0.0110838	0.0065274	1.62518	0.122497	-11.7512	B-cells	PRDM5	R_vs_NR
-0.222041	0.51887	-1.62518	0.122498	-11.7512	B-cells	CHIC2	R_vs_NR
-0.195139	0.163614	-1.62514	0.122506	-11.7512	B-cells	SERPINF2	R_vs_NR
0.060835	0.039576	1.62509	0.122515	-11.7513	B-cells	STS	R_vs_NR
0.332588	0.398521	1.62463	0.122615	-11.752	B-cells	SOCS5	R_vs_NR
-0.278426	0.331992	-1.62447	0.122648	-11.7522	B-cells	TSEN15	R_vs_NR
0.24592	0.320919	1.62415	0.122718	-11.7527	B-cells	RIN3	R_vs_NR
-0.0821698	0.0400091	-1.62407	0.122734	-11.7528	B-cells	RP11-496I9.1	R_vs_NR
-0.108635	0.0663875	-1.624	0.122751	-11.7529	B-cells	FPGT	R_vs_NR
0.0651521	0.0203602	1.62374	0.122806	-11.7533	B-cells	ADAM29	R_vs_NR
0.0975179	0.0372956	1.62372	0.122809	-11.7533	B-cells	OR7A17	R_vs_NR
0.120785	2.17514	1.62371	0.122813	-11.7534	B-cells	TPT1	R_vs_NR
-0.303439	0.716405	-1.62355	0.122847	-11.7536	B-cells	TNFRSF1B	R_vs_NR
-0.092831	0.0393911	-1.62297	0.12297	-11.7544	B-cells	RP5-1160K1.3	R_vs_NR
-0.157823	0.19104	-1.62295	0.122976	-11.7545	B-cells	RWDD4P1	R_vs_NR
-0.265162	0.367465	-1.62291	0.122983	-11.7545	B-cells	LMNA	R_vs_NR
-0.279154	0.521901	-1.62286	0.122995	-11.7546	B-cells	RRAGA	R_vs_NR
-0.248346	0.666635	-1.62272	0.123025	-11.7548	B-cells	LSMD1	R_vs_NR
-0.118817	0.0989417	-1.62271	0.123028	-11.7548	B-cells	LZTS2	R_vs_NR
-0.0808504	0.0536074	-1.62258	0.123054	-11.755	B-cells	AC004878.2	R_vs_NR
0.0300993	0.0195752	1.62238	0.123097	-11.7553	B-cells	NDUFB4P1	R_vs_NR
-0.0827374	0.0542127	-1.62209	0.12316	-11.7558	B-cells	TPM1	R_vs_NR
0.0106113	0.00798325	1.62199	0.123183	-11.7559	B-cells	RP11-561N12.2	R_vs_NR
0.0387261	0.0165551	1.62173	0.123237	-11.7563	B-cells	SEPT7P3	R_vs_NR
-0.408796	0.675835	-1.62167	0.123251	-11.7564	B-cells	CXCR3	R_vs_NR
0.310496	0.845283	1.62165	0.123254	-11.7564	B-cells	NUP214	R_vs_NR
0.0366515	0.019749	1.62153	0.12328	-11.7566	B-cells	ZNF713	R_vs_NR
-0.205077	0.239119	-1.62149	0.123291	-11.7567	B-cells	WDR12	R_vs_NR
0.24109	0.788824	1.62145	0.123299	-11.7567	B-cells	RPA2	R_vs_NR
-0.195222	0.738427	-1.62102	0.123391	-11.7574	B-cells	POLE3	R_vs_NR
-0.173527	0.228764	-1.62092	0.123412	-11.7575	B-cells	PARG	R_vs_NR
0.100629	0.0743371	1.62046	0.123511	-11.7582	B-cells	RN7SL842P	R_vs_NR
0.182622	0.319115	1.62034	0.123537	-11.7584	B-cells	RPL19P12	R_vs_NR
0.0562403	0.0198289	1.62028	0.12355	-11.7584	B-cells	EMP1	R_vs_NR
0.0547004	0.0421569	1.62024	0.123558	-11.7585	B-cells	MRS2P2	R_vs_NR
-0.151538	0.231061	-1.62003	0.123604	-11.7588	B-cells	ITPRIP	R_vs_NR
-0.226803	0.677843	-1.61995	0.123621	-11.7589	B-cells	POLR2K	R_vs_NR
0.0986408	0.102151	1.61965	0.123687	-11.7594	B-cells	UPP1	R_vs_NR
0.0632467	0.0239866	1.6194	0.123742	-11.7598	B-cells	CRYAB	R_vs_NR
-0.181693	0.220835	-1.61926	0.123771	-11.76	B-cells	MZT1	R_vs_NR
-0.297148	0.626413	-1.61908	0.123811	-11.7602	B-cells	CDK14	R_vs_NR
0.0502397	0.0223515	1.61907	0.123812	-11.7603	B-cells	AP000350.5	R_vs_NR
-0.0720964	0.0981791	-1.61896	0.123835	-11.7604	B-cells	RP6-159A1.2	R_vs_NR
0.0466676	0.0295083	1.61862	0.12391	-11.7609	B-cells	RPL13AP2	R_vs_NR
0.200316	0.638715	1.61854	0.123927	-11.761	B-cells	VRK2	R_vs_NR
0.0772402	0.0690211	1.61812	0.124018	-11.7617	B-cells	C14orf37	R_vs_NR
-0.184741	0.234666	-1.61806	0.12403	-11.7617	B-cells	COQ9	R_vs_NR
0.102721	0.0428805	1.61797	0.12405	-11.7619	B-cells	AC005104.3	R_vs_NR
0.0702735	0.0269446	1.61789	0.124069	-11.762	B-cells	RP11-327I22.4	R_vs_NR
0.0157459	0.00652549	1.61737	0.124181	-11.7628	B-cells	RP11-641A6.5	R_vs_NR
0.0745323	0.0416846	1.61711	0.124238	-11.7632	B-cells	PPP1R26P1	R_vs_NR
0.0355721	0.018299	1.61701	0.124259	-11.7633	B-cells	AC011742.3	R_vs_NR
-0.07685	0.0538503	-1.61694	0.124274	-11.7634	B-cells	AC013449.1	R_vs_NR
-0.250103	0.911059	-1.61687	0.124289	-11.7635	B-cells	NIPA2	R_vs_NR
-0.0488145	0.0210452	-1.61647	0.124375	-11.7641	B-cells	KLHL17	R_vs_NR
-0.0885992	0.0468425	-1.61616	0.124442	-11.7646	B-cells	TSEN15P1	R_vs_NR
-0.199684	0.398849	-1.61611	0.124453	-11.7646	B-cells	MFSD11	R_vs_NR
0.197927	0.141117	1.61596	0.124486	-11.7649	B-cells	CENPO	R_vs_NR
0.0366239	0.0169468	1.61579	0.124523	-11.7651	B-cells	RPL21P67	R_vs_NR
-0.184845	0.217912	-1.61546	0.124595	-11.7656	B-cells	TBC1D13	R_vs_NR
0.0720569	0.0242566	1.61532	0.124625	-11.7658	B-cells	RP11-326E7.1	R_vs_NR
0.221884	0.755571	1.61526	0.124639	-11.7659	B-cells	ANKRD36C	R_vs_NR
-0.201693	0.184705	-1.61514	0.124665	-11.7661	B-cells	KLHL21	R_vs_NR
0.0461812	0.0199142	1.61506	0.124682	-11.7662	B-cells	SCXA	R_vs_NR
0.0389465	0.0171644	1.61506	0.124683	-11.7662	B-cells	CTD-2525I3.5	R_vs_NR
-0.0487482	0.0289515	-1.61489	0.124719	-11.7665	B-cells	RP4-536B24.4	R_vs_NR
0.226575	0.300325	1.61488	0.124721	-11.7665	B-cells	CA5B	R_vs_NR
-0.1423	0.0849663	-1.61476	0.124748	-11.7667	B-cells	RGS5	R_vs_NR
-0.0577239	0.0325703	-1.61463	0.124776	-11.7668	B-cells	PRPF38AP2	R_vs_NR
-0.243994	0.320857	-1.61463	0.124776	-11.7668	B-cells	PBDC1	R_vs_NR
-0.0690152	0.0349644	-1.61424	0.12486	-11.7674	B-cells	TSPYL5	R_vs_NR
0.0135291	0.00648463	1.61423	0.124864	-11.7674	B-cells	RP11-713C19.2	R_vs_NR
0.0299935	0.0139679	1.61397	0.12492	-11.7678	B-cells	RP5-1092K5.2	R_vs_NR
0.0189069	0.0106828	1.61376	0.124966	-11.7681	B-cells	MKI67IPP1	R_vs_NR
-0.152181	0.375498	-1.61352	0.125018	-11.7685	B-cells	TBC1D17	R_vs_NR
-0.239761	0.441152	-1.61348	0.125026	-11.7685	B-cells	ACTL6A	R_vs_NR
-0.160153	0.23296	-1.61345	0.125032	-11.7686	B-cells	TMEM127	R_vs_NR
0.0617679	0.0631821	1.61337	0.12505	-11.7687	B-cells	PPAN	R_vs_NR
-0.133035	0.163121	-1.61323	0.125082	-11.7689	B-cells	RP1-101K10.6	R_vs_NR
0.158733	0.157095	1.61316	0.125097	-11.769	B-cells	DCUN1D2	R_vs_NR
0.0598437	0.0300971	1.61301	0.125129	-11.7692	B-cells	AC005614.5	R_vs_NR
0.0610726	0.0274479	1.613	0.125131	-11.7693	B-cells	RP11-325O24.2	R_vs_NR
0.129687	0.265401	1.61295	0.125141	-11.7693	B-cells	BMPR2	R_vs_NR
0.197036	0.278592	1.6129	0.125153	-11.7694	B-cells	GPR89C	R_vs_NR
-0.206911	1.20887	-1.61258	0.125223	-11.7699	B-cells	PLP2	R_vs_NR
-0.271454	0.729276	-1.6125	0.125239	-11.77	B-cells	PIGT	R_vs_NR
0.152929	0.36279	1.61247	0.125246	-11.77	B-cells	EIF3FP1	R_vs_NR
0.224425	0.536998	1.61192	0.125367	-11.7709	B-cells	MDN1	R_vs_NR
0.0548215	0.0389262	1.61175	0.125403	-11.7711	B-cells	CHL1	R_vs_NR
0.15387	1.57501	1.61147	0.125466	-11.7715	B-cells	SRSF3	R_vs_NR
-0.0775291	0.0465829	-1.61138	0.125485	-11.7717	B-cells	FGD6	R_vs_NR
0.131841	2.3914	1.61122	0.12552	-11.7719	B-cells	B2M	R_vs_NR
0.213886	0.372486	1.61119	0.125526	-11.7719	B-cells	RP11-66N24.3	R_vs_NR
0.0516974	0.0290408	1.61112	0.125541	-11.772	B-cells	RP5-882O7.1	R_vs_NR
-0.0993222	0.0411009	-1.61093	0.125584	-11.7723	B-cells	RP11-418J17.3	R_vs_NR
0.128715	2.14138	1.61078	0.125616	-11.7725	B-cells	FTL	R_vs_NR
0.123199	2.00544	1.61075	0.125624	-11.7726	B-cells	RPL35A	R_vs_NR
-0.196325	0.420185	-1.61062	0.12565	-11.7728	B-cells	TLK2	R_vs_NR
0.132156	0.158906	1.61026	0.125729	-11.7733	B-cells	C12orf79	R_vs_NR
0.0612681	0.0456951	1.61	0.125787	-11.7737	B-cells	C19orf35	R_vs_NR
0.0830752	0.0287307	1.60973	0.125847	-11.7741	B-cells	RP11-517P14.2	R_vs_NR
0.0355748	0.0185141	1.60939	0.125922	-11.7746	B-cells	RP11-73M7.6	R_vs_NR
0.135096	0.0568451	1.60938	0.125923	-11.7746	B-cells	ADCY4	R_vs_NR
-0.0950394	0.072298	-1.60893	0.126021	-11.7753	B-cells	STK39	R_vs_NR
-0.0177124	0.00805005	-1.60892	0.126024	-11.7753	B-cells	CTD-2547L16.3	R_vs_NR
0.25208	0.731745	1.60887	0.126035	-11.7754	B-cells	PTDSS1	R_vs_NR
0.0624707	0.0329504	1.60878	0.126055	-11.7755	B-cells	NEO1	R_vs_NR
-0.339785	0.751787	-1.60865	0.126083	-11.7757	B-cells	GRSF1	R_vs_NR
0.0478057	0.0227667	1.60846	0.126125	-11.776	B-cells	RP11-845C23.2	R_vs_NR
0.0628303	0.0310864	1.60846	0.126126	-11.776	B-cells	RP11-381P6.1	R_vs_NR
0.0800328	0.0350698	1.60844	0.12613	-11.776	B-cells	HMGN1P8	R_vs_NR
0.207778	1.0546	1.60837	0.126145	-11.7761	B-cells	MTRNR2L8	R_vs_NR
-0.250997	0.133282	-1.60803	0.126219	-11.7766	B-cells	CXCL10	R_vs_NR
0.0287716	0.0179145	1.60792	0.126244	-11.7768	B-cells	RP11-51L5.3	R_vs_NR
-0.258939	0.290424	-1.60788	0.126253	-11.7768	B-cells	HIST1H2BG	R_vs_NR
0.196868	1.26841	1.60773	0.126285	-11.777	B-cells	AC016739.2	R_vs_NR
0.198254	0.153073	1.60769	0.126294	-11.7771	B-cells	RP11-93O14.2	R_vs_NR
-0.158773	0.243279	-1.60751	0.126334	-11.7774	B-cells	SLC20A2	R_vs_NR
0.0918179	0.0467973	1.60749	0.126339	-11.7774	B-cells	TSPAN4	R_vs_NR
-0.151071	0.267296	-1.60709	0.126426	-11.778	B-cells	BOLA2	R_vs_NR
0.286458	1.17203	1.60674	0.126504	-11.7785	B-cells	CTD-2192J16.15	R_vs_NR
0.0414195	0.0206539	1.60664	0.126525	-11.7787	B-cells	RPL7P51	R_vs_NR
0.0508619	0.0396069	1.60636	0.126588	-11.7791	B-cells	RP11-115C21.4	R_vs_NR
0.0326107	0.0151239	1.60627	0.126607	-11.7792	B-cells	C8orf82	R_vs_NR
-0.0414054	0.0229785	-1.60621	0.12662	-11.7793	B-cells	PSMA6P2	R_vs_NR
-0.265393	0.60812	-1.60581	0.126708	-11.7799	B-cells	MRPS5	R_vs_NR
-0.0930039	0.0480751	-1.60581	0.126709	-11.7799	B-cells	FAM92B	R_vs_NR
0.083984	0.0728492	1.60575	0.126722	-11.78	B-cells	C21orf119	R_vs_NR
-0.191681	0.282409	-1.60575	0.126723	-11.78	B-cells	SYTL3	R_vs_NR
-0.218557	0.773787	-1.60542	0.126794	-11.7805	B-cells	TMEM19	R_vs_NR
0.319847	0.542925	1.60518	0.126848	-11.7808	B-cells	BACH2	R_vs_NR
0.128557	2.11052	1.60506	0.126873	-11.781	B-cells	RPS5	R_vs_NR
0.0219857	0.00814805	1.60471	0.126952	-11.7815	B-cells	OR7E162P	R_vs_NR
0.0171987	0.00902506	1.60468	0.126957	-11.7816	B-cells	MYCBPAP	R_vs_NR
-0.0784992	0.0367801	-1.60447	0.127005	-11.7819	B-cells	SLC13A4	R_vs_NR
0.0515372	0.0509514	1.60442	0.127016	-11.7819	B-cells	TMSB4XP2	R_vs_NR
0.224932	0.251173	1.6044	0.12702	-11.782	B-cells	HLA-V	R_vs_NR
0.0222394	0.0138179	1.60423	0.127058	-11.7822	B-cells	CORT	R_vs_NR
0.249858	0.396859	1.60393	0.127123	-11.7827	B-cells	HAUS4	R_vs_NR
0.197269	0.481557	1.60384	0.127143	-11.7828	B-cells	RPL21P119	R_vs_NR
0.173991	1.34296	1.6035	0.127218	-11.7833	B-cells	RP11-231C14.4	R_vs_NR
-0.24227	0.411331	-1.60349	0.12722	-11.7833	B-cells	TVP23C	R_vs_NR
-0.237643	0.629346	-1.60342	0.127236	-11.7834	B-cells	THOC7	R_vs_NR
-0.123467	0.0719849	-1.60306	0.127317	-11.784	B-cells	RP4-794H19.4	R_vs_NR
-0.140737	0.0786556	-1.60304	0.12732	-11.784	B-cells	GSTM3	R_vs_NR
0.0391929	0.0283916	1.60234	0.127477	-11.785	B-cells	GDPGP1	R_vs_NR
0.0231454	0.00868281	1.60204	0.127541	-11.7854	B-cells	HK2P1	R_vs_NR
-0.239492	0.690556	-1.6015	0.127661	-11.7862	B-cells	UBE2E2	R_vs_NR
-0.0856597	0.0440671	-1.60143	0.127678	-11.7863	B-cells	PTGIR	R_vs_NR
-0.175109	0.232596	-1.60113	0.127745	-11.7868	B-cells	C2orf74	R_vs_NR
-0.124727	0.0947894	-1.60106	0.127761	-11.7869	B-cells	TTC22	R_vs_NR
0.0506835	0.0248854	1.60094	0.127787	-11.7871	B-cells	RP11-685N10.1	R_vs_NR
0.2988	0.686787	1.60077	0.127825	-11.7873	B-cells	RBM7	R_vs_NR
-0.287349	0.787161	-1.60072	0.127836	-11.7874	B-cells	DNAJC3	R_vs_NR
-0.27629	0.510984	-1.60065	0.127851	-11.7875	B-cells	RECQL5	R_vs_NR
-0.095149	0.0370412	-1.60064	0.127853	-11.7875	B-cells	NUDT11	R_vs_NR
0.130294	0.161075	1.60057	0.127868	-11.7876	B-cells	PHF16	R_vs_NR
-0.0763584	0.038766	-1.60049	0.127886	-11.7877	B-cells	AC004840.9	R_vs_NR
-0.0703629	0.0318189	-1.60044	0.127898	-11.7878	B-cells	RAVER2	R_vs_NR
0.0498694	0.021046	1.60043	0.1279	-11.7878	B-cells	RP11-767N6.7	R_vs_NR
-0.276023	0.727019	-1.60038	0.127912	-11.7879	B-cells	C9orf16	R_vs_NR
0.0728936	0.049865	1.60037	0.127914	-11.7879	B-cells	RP11-158K1.3	R_vs_NR
0.224493	0.284127	1.59999	0.127997	-11.7885	B-cells	PTGES2	R_vs_NR
0.0131704	0.00675637	1.59997	0.128002	-11.7885	B-cells	CTD-3233P19.8	R_vs_NR
-0.302377	0.403339	-1.59978	0.128045	-11.7888	B-cells	IGKV3D-15	R_vs_NR
-0.236164	0.345458	-1.59964	0.128076	-11.789	B-cells	NIF3L1	R_vs_NR
0.0156482	0.00859689	1.59962	0.12808	-11.789	B-cells	ZBTB8OSP1	R_vs_NR
0.246495	0.555472	1.59953	0.128101	-11.7892	B-cells	KIAA1683	R_vs_NR
0.140163	0.0715687	1.59945	0.128117	-11.7893	B-cells	IL12A	R_vs_NR
0.261956	0.456831	1.5994	0.128128	-11.7893	B-cells	ARL14EP	R_vs_NR
-0.2138	0.354182	-1.59931	0.128149	-11.7895	B-cells	TIPRL	R_vs_NR
0.154798	0.312897	1.59929	0.128155	-11.7895	B-cells	RPL34P31	R_vs_NR
-0.214647	0.155999	-1.59926	0.128159	-11.7895	B-cells	CMC4	R_vs_NR
0.0896121	0.0454118	1.59904	0.128209	-11.7899	B-cells	GIMAP5	R_vs_NR
0.0233356	0.0238119	1.59896	0.128227	-11.79	B-cells	CTD-2626G11.2	R_vs_NR
-0.0718829	0.0442658	-1.59877	0.128269	-11.7903	B-cells	FAM45B	R_vs_NR
0.381066	1.00067	1.5987	0.128285	-11.7904	B-cells	ACAP1	R_vs_NR
0.0647645	0.0328803	1.5987	0.128286	-11.7904	B-cells	HNRNPA1P42	R_vs_NR
0.0272963	0.0144946	1.59869	0.128288	-11.7904	B-cells	RP11-474L23.3	R_vs_NR
0.198617	0.107427	1.59868	0.128289	-11.7904	B-cells	CTD-2011F17.2	R_vs_NR
-0.0984128	0.0683283	-1.59849	0.128333	-11.7907	B-cells	CCDC146	R_vs_NR
-0.195943	0.196548	-1.5984	0.128352	-11.7908	B-cells	INVS	R_vs_NR
0.0612669	0.0492528	1.59822	0.128392	-11.7911	B-cells	TRIM61	R_vs_NR
0.29595	0.468195	1.59803	0.128435	-11.7914	B-cells	SMC1A	R_vs_NR
0.0893038	0.0353482	1.59799	0.128443	-11.7914	B-cells	RP11-316M21.7	R_vs_NR
-0.0822551	0.0337617	-1.59783	0.12848	-11.7917	B-cells	RASSF8	R_vs_NR
-0.283513	0.531198	-1.59754	0.128543	-11.7921	B-cells	YIPF5	R_vs_NR
-0.202773	0.37356	-1.59731	0.128596	-11.7924	B-cells	RPP30	R_vs_NR
0.0223945	0.0121198	1.59716	0.128629	-11.7926	B-cells	RP11-467P9.1	R_vs_NR
0.0895298	0.0422598	1.59713	0.128637	-11.7927	B-cells	ESPNL	R_vs_NR
0.0468244	0.0160485	1.59709	0.128645	-11.7927	B-cells	KLRC1	R_vs_NR
0.171833	0.192305	1.59671	0.12873	-11.7933	B-cells	GIMAP2	R_vs_NR
-0.0478437	0.0228553	-1.59631	0.12882	-11.7939	B-cells	ETV2	R_vs_NR
0.154749	0.0640705	1.59619	0.128846	-11.7941	B-cells	BRWD1-IT1	R_vs_NR
0.0176763	0.0112186	1.59611	0.128863	-11.7942	B-cells	CR1L	R_vs_NR
0.0737023	0.0416029	1.59607	0.128872	-11.7942	B-cells	RP3-329A5.8	R_vs_NR
0.15005	0.107567	1.59604	0.128879	-11.7943	B-cells	POC1B-GALNT4	R_vs_NR
0.0876337	0.0548869	1.59575	0.128944	-11.7947	B-cells	SDR42E1	R_vs_NR
-0.205445	0.266585	-1.59573	0.128949	-11.7947	B-cells	SLC44A1	R_vs_NR
0.0514675	0.0334655	1.59556	0.128987	-11.795	B-cells	PRAMENP	R_vs_NR
-0.0492671	0.0222979	-1.5953	0.129044	-11.7954	B-cells	RP11-1376P16.2	R_vs_NR
-0.348663	0.291153	-1.59512	0.129085	-11.7956	B-cells	TNFSF13B	R_vs_NR
0.137395	0.102028	1.59511	0.129088	-11.7957	B-cells	SMAD7	R_vs_NR
-0.191397	0.254024	-1.59475	0.129168	-11.7962	B-cells	ADAT1	R_vs_NR
-0.0595548	0.0495119	-1.59468	0.129184	-11.7963	B-cells	HNRNPA1P33	R_vs_NR
-0.143906	0.146221	-1.59463	0.129196	-11.7964	B-cells	IGHV3OR16-8	R_vs_NR
-0.0536752	0.0437552	-1.59446	0.129233	-11.7966	B-cells	CUZD1	R_vs_NR
0.0503554	0.0209724	1.59395	0.129348	-11.7974	B-cells	RP11-89F17.5	R_vs_NR
-0.272469	0.967228	-1.59376	0.129391	-11.7976	B-cells	RP11-38J22.6	R_vs_NR
-0.198656	0.237952	-1.59351	0.129447	-11.798	B-cells	GMNN	R_vs_NR
0.0157895	0.0104848	1.59346	0.129457	-11.7981	B-cells	SHROOM3	R_vs_NR
0.25695	0.850571	1.59346	0.129458	-11.7981	B-cells	ETF1	R_vs_NR
0.0855568	0.0579821	1.59346	0.129458	-11.7981	B-cells	RP11-782C8.2	R_vs_NR
0.0275944	0.0168434	1.59339	0.129474	-11.7982	B-cells	C1ORF220	R_vs_NR
-0.21445	0.250618	-1.59311	0.129536	-11.7986	B-cells	RINT1	R_vs_NR
-0.351868	0.72912	-1.59302	0.129555	-11.7987	B-cells	HIGD1A	R_vs_NR
0.0878374	0.0522469	1.593	0.129562	-11.7988	B-cells	CTA-276O3.4	R_vs_NR
-0.284037	0.567901	-1.59286	0.129593	-11.799	B-cells	SLC9A3R1	R_vs_NR
0.0608531	0.0222012	1.59279	0.129607	-11.799	B-cells	AC007272.3	R_vs_NR
0.0898224	0.0393546	1.59278	0.129611	-11.7991	B-cells	LINC00568	R_vs_NR
0.0696074	0.10556	1.59274	0.12962	-11.7991	B-cells	EEF1A1P25	R_vs_NR
0.0279978	0.0104026	1.59272	0.129623	-11.7991	B-cells	CTD-2015B23.2	R_vs_NR
-0.287683	0.599118	-1.59268	0.129633	-11.7992	B-cells	CLIC4	R_vs_NR
-0.174536	1.08429	-1.5926	0.129651	-11.7993	B-cells	SUPT5H	R_vs_NR
0.272424	0.430456	1.59256	0.12966	-11.7994	B-cells	RP11-160E2.19	R_vs_NR
-0.201747	0.854322	-1.59237	0.129703	-11.7997	B-cells	TTC17	R_vs_NR
0.1966	0.26235	1.59233	0.129713	-11.7997	B-cells	ZNF783	R_vs_NR
-0.0644649	0.0338335	-1.59216	0.12975	-11.8	B-cells	ST13P13	R_vs_NR
0.00388157	0.00320809	1.59189	0.12981	-11.8004	B-cells	ZNF402P	R_vs_NR
-0.0933761	0.0537224	-1.59185	0.12982	-11.8004	B-cells	ALDH1B1	R_vs_NR
-0.228179	0.334762	-1.59142	0.129916	-11.8011	B-cells	CTDSP1	R_vs_NR
0.159772	0.397276	1.59142	0.129918	-11.8011	B-cells	POLR2J4	R_vs_NR
0.174663	0.156596	1.59135	0.129932	-11.8012	B-cells	PACS2	R_vs_NR
-0.192098	0.151479	-1.59096	0.130021	-11.8017	B-cells	FEZ2	R_vs_NR
0.0226989	0.0137588	1.5908	0.130056	-11.802	B-cells	PELI3	R_vs_NR
-0.2208	0.81597	-1.59052	0.130119	-11.8024	B-cells	SH3GLB1	R_vs_NR
0.0182368	0.00897261	1.59043	0.13014	-11.8025	B-cells	PDGFRB	R_vs_NR
-0.136169	0.0804105	-1.59039	0.130149	-11.8026	B-cells	TGM2	R_vs_NR
-0.244613	0.583396	-1.59027	0.130177	-11.8028	B-cells	WBP1	R_vs_NR
-0.198423	0.393932	-1.59025	0.13018	-11.8028	B-cells	GOT2	R_vs_NR
0.03769	0.0374378	1.59022	0.130186	-11.8028	B-cells	CTD-2647L4.5	R_vs_NR
-0.206496	0.26037	-1.58926	0.130404	-11.8042	B-cells	ZNF271	R_vs_NR
0.163289	0.255234	1.58917	0.130424	-11.8044	B-cells	MALSU1	R_vs_NR
0.0582363	0.0472644	1.58915	0.13043	-11.8044	B-cells	RBM43	R_vs_NR
0.0358323	0.032521	1.5891	0.130439	-11.8045	B-cells	RNU6-672P	R_vs_NR
0.0422969	0.020325	1.5891	0.130441	-11.8045	B-cells	RP11-730A19.5	R_vs_NR
-0.0576706	0.0489332	-1.58902	0.130459	-11.8046	B-cells	ASF1B	R_vs_NR
-0.285511	0.688891	-1.58899	0.130465	-11.8046	B-cells	C11orf24	R_vs_NR
-0.191123	0.347167	-1.58884	0.130498	-11.8048	B-cells	TNPO2	R_vs_NR
-0.168296	0.123037	-1.58878	0.130512	-11.8049	B-cells	PPP1R35	R_vs_NR
-0.226278	0.871968	-1.58875	0.13052	-11.805	B-cells	NDUFS7	R_vs_NR
-0.0485481	0.0190952	-1.58857	0.130561	-11.8052	B-cells	IGFBP5	R_vs_NR
-0.198941	0.248745	-1.5883	0.130621	-11.8056	B-cells	SPHK2	R_vs_NR
0.0109878	0.00638948	1.5881	0.130666	-11.8059	B-cells	FAM71F2	R_vs_NR
-0.134964	0.171844	-1.588	0.130689	-11.8061	B-cells	SLC30A6	R_vs_NR
0.103865	0.109722	1.58799	0.130692	-11.8061	B-cells	TBC1D3G	R_vs_NR
0.0579744	0.039021	1.58787	0.130718	-11.8063	B-cells	RBM26-AS1	R_vs_NR
0.011226	0.00874591	1.5878	0.130735	-11.8064	B-cells	PRDM11	R_vs_NR
0.120721	0.111641	1.58757	0.130787	-11.8067	B-cells	KRT8	R_vs_NR
-0.255533	0.517514	-1.58752	0.130799	-11.8068	B-cells	SCNM1	R_vs_NR
0.247768	0.924591	1.58746	0.13081	-11.8069	B-cells	AC007969.5	R_vs_NR
0.20364	0.462711	1.5874	0.130824	-11.8069	B-cells	ELK3	R_vs_NR
0.161604	0.198358	1.58728	0.130852	-11.8071	B-cells	PRC1	R_vs_NR
0.258065	0.610505	1.58718	0.130874	-11.8073	B-cells	GRIPAP1	R_vs_NR
-0.00315647	0.00130108	-1.58665	0.130996	-11.8081	B-cells	PLA2R1	R_vs_NR
0.199419	0.364123	1.58641	0.131049	-11.8084	B-cells	BMS1P1	R_vs_NR
0.046443	0.0441859	1.58589	0.131168	-11.8092	B-cells	CTD-2319I12.1	R_vs_NR
0.104401	0.0585656	1.5858	0.131188	-11.8093	B-cells	ZNF514	R_vs_NR
-0.207073	0.726733	-1.58568	0.131214	-11.8095	B-cells	NCOA4	R_vs_NR
0.234962	0.48238	1.58567	0.131218	-11.8095	B-cells	MAP3K14	R_vs_NR
0.196655	0.645475	1.58562	0.131229	-11.8096	B-cells	RP11-373L24.1	R_vs_NR
-0.285374	0.445657	-1.5856	0.131234	-11.8096	B-cells	EMC6	R_vs_NR
-0.246798	0.908753	-1.58559	0.131236	-11.8096	B-cells	SNRPG	R_vs_NR
0.0246134	0.010947	1.58545	0.131268	-11.8098	B-cells	AL133262.1	R_vs_NR
-0.131742	0.130304	-1.58535	0.13129	-11.8099	B-cells	CDH1	R_vs_NR
0.194721	0.265623	1.58528	0.131307	-11.8101	B-cells	ZMAT1	R_vs_NR
0.0724097	0.0316578	1.58505	0.131359	-11.8104	B-cells	INCA1	R_vs_NR
-0.0734233	0.0400008	-1.58482	0.131411	-11.8107	B-cells	ZNF223	R_vs_NR
0.203287	0.435971	1.58468	0.131443	-11.8109	B-cells	ZNF586	R_vs_NR
-0.238209	0.766549	-1.58467	0.131445	-11.8109	B-cells	NUB1	R_vs_NR
0.105915	0.039254	1.58433	0.131523	-11.8114	B-cells	AC004076.9	R_vs_NR
-0.22875	0.36558	-1.58424	0.131543	-11.8116	B-cells	ACOT9	R_vs_NR
-0.0607112	0.0343663	-1.58423	0.131546	-11.8116	B-cells	AC074212.5	R_vs_NR
0.0419229	0.0299969	1.58411	0.131571	-11.8118	B-cells	RP11-123K3.4	R_vs_NR
0.0183918	0.00677364	1.58399	0.131599	-11.8119	B-cells	RP11-38M15.11	R_vs_NR
-0.29031	0.621454	-1.58398	0.131602	-11.812	B-cells	FLOT1	R_vs_NR
-0.205748	0.122488	-1.58385	0.131632	-11.8122	B-cells	IFIT1	R_vs_NR
0.0319972	0.0213206	1.58342	0.131731	-11.8128	B-cells	RP11-561C5.4	R_vs_NR
-0.212805	0.266699	-1.58311	0.1318	-11.8132	B-cells	C12orf29	R_vs_NR
0.0338176	0.0182904	1.58263	0.131909	-11.8139	B-cells	RP11-148K1.12	R_vs_NR
0.216018	0.33607	1.58228	0.131989	-11.8144	B-cells	SLAMF6	R_vs_NR
0.0629167	0.028565	1.58222	0.132002	-11.8145	B-cells	RP11-353N4.1	R_vs_NR
-0.137705	0.0680237	-1.58209	0.132034	-11.8147	B-cells	HIST1H4F	R_vs_NR
-0.0503294	0.0243555	-1.58199	0.132056	-11.8149	B-cells	LTB4R2	R_vs_NR
-0.178132	0.234917	-1.58191	0.132075	-11.815	B-cells	GPANK1	R_vs_NR
0.0225229	0.0123539	1.58185	0.132087	-11.8151	B-cells	RP11-138I1.2	R_vs_NR
0.0356203	0.0187453	1.58182	0.132094	-11.8151	B-cells	RP11-876N24.4	R_vs_NR
0.165921	0.227703	1.58176	0.132108	-11.8152	B-cells	RPS20P15	R_vs_NR
-0.0882812	0.0514382	-1.5815	0.132168	-11.8156	B-cells	FAM53A	R_vs_NR
-0.158618	0.206939	-1.58147	0.132175	-11.8156	B-cells	METTL2A	R_vs_NR
0.146711	2.04837	1.58142	0.132187	-11.8157	B-cells	HNRNPH1	R_vs_NR
-0.287367	0.940935	-1.58137	0.132198	-11.8158	B-cells	S100A11	R_vs_NR
0.310014	0.988424	1.58112	0.132255	-11.8161	B-cells	MTND1P23	R_vs_NR
0.177296	0.313493	1.58101	0.132279	-11.8163	B-cells	ZNF680	R_vs_NR
-0.0362424	0.0209127	-1.58086	0.132315	-11.8165	B-cells	HNRNPH1P3	R_vs_NR
-0.0722139	0.0329678	-1.58079	0.132331	-11.8166	B-cells	RP11-146D12.2	R_vs_NR
0.137537	0.0924866	1.58059	0.132376	-11.8169	B-cells	ZNF582-AS1	R_vs_NR
-0.0558692	0.0452076	-1.58041	0.132417	-11.8172	B-cells	LDHAP5	R_vs_NR
-0.247358	0.464711	-1.58033	0.132436	-11.8173	B-cells	ATE1	R_vs_NR
0.0806723	0.0609951	1.58031	0.13244	-11.8173	B-cells	ABCB9	R_vs_NR
0.0507927	0.0191586	1.5803	0.132442	-11.8173	B-cells	GRHL3	R_vs_NR
-0.118715	0.0725223	-1.58023	0.132459	-11.8174	B-cells	KLHL25	R_vs_NR
-0.0684103	0.0275512	-1.58009	0.132489	-11.8176	B-cells	RN7SL182P	R_vs_NR
0.0295053	0.0187247	1.58002	0.132507	-11.8177	B-cells	RP11-698N11.4	R_vs_NR
-0.116075	0.0971077	-1.57979	0.132559	-11.8181	B-cells	BSPRY	R_vs_NR
0.0555092	0.0255084	1.57961	0.132601	-11.8183	B-cells	FRMPD2	R_vs_NR
-0.0963108	0.0441553	-1.57939	0.13265	-11.8187	B-cells	CDHR3	R_vs_NR
-0.211421	0.310781	-1.57932	0.132668	-11.8188	B-cells	ZDHHC13	R_vs_NR
-0.197569	0.150533	-1.57931	0.132669	-11.8188	B-cells	DNAJC25	R_vs_NR
0.0489607	0.0228197	1.57915	0.132705	-11.819	B-cells	RP11-484D2.4	R_vs_NR
-0.0615073	0.0372606	-1.57908	0.132723	-11.8191	B-cells	RN7SL119P	R_vs_NR
-0.272712	1.32622	-1.57903	0.132734	-11.8192	B-cells	ISG20	R_vs_NR
-0.0628156	0.0708841	-1.57899	0.132742	-11.8192	B-cells	RBBP4P5	R_vs_NR
-0.247688	0.471171	-1.57882	0.132781	-11.8195	B-cells	TMEM214	R_vs_NR
0.0432521	0.0243386	1.57852	0.132849	-11.8199	B-cells	AKT3-IT1	R_vs_NR
-0.192847	0.308057	-1.57802	0.132965	-11.8207	B-cells	DTWD1	R_vs_NR
-0.0767479	0.0388492	-1.57797	0.132977	-11.8207	B-cells	RP11-19G24.2	R_vs_NR
0.0662432	0.0205852	1.57796	0.13298	-11.8207	B-cells	AP000253.1	R_vs_NR
0.300302	0.677147	1.57784	0.133006	-11.8209	B-cells	RP11-94L15.2	R_vs_NR
0.0544384	0.0191157	1.57783	0.133008	-11.8209	B-cells	RP11-462G22.1	R_vs_NR
0.212881	0.192163	1.57771	0.133036	-11.8211	B-cells	YBEY	R_vs_NR
0.223386	0.556604	1.57762	0.133056	-11.8212	B-cells	SENP2	R_vs_NR
0.185255	0.428	1.57746	0.133095	-11.8215	B-cells	FAM160B2	R_vs_NR
-0.113194	0.0643378	-1.57738	0.133112	-11.8216	B-cells	KB-1980E6.3	R_vs_NR
-0.142085	0.228005	-1.57731	0.133128	-11.8217	B-cells	GPHN	R_vs_NR
-0.0868577	0.0409957	-1.57731	0.133129	-11.8217	B-cells	OR4C6	R_vs_NR
-0.102628	0.0622526	-1.57727	0.133137	-11.8217	B-cells	ADM2	R_vs_NR
-0.0550472	0.0312987	-1.57727	0.133137	-11.8217	B-cells	ZCCHC14	R_vs_NR
0.0599681	0.0244217	1.5772	0.133155	-11.8219	B-cells	RP11-90D4.3	R_vs_NR
0.057485	0.0331765	1.57719	0.133156	-11.8219	B-cells	CCDC24	R_vs_NR
0.199671	0.399469	1.5771	0.133176	-11.822	B-cells	CKAP2	R_vs_NR
-0.252186	0.228176	-1.57703	0.133194	-11.8221	B-cells	AQP3	R_vs_NR
0.0225178	0.0133087	1.57677	0.133252	-11.8225	B-cells	RN7SL559P	R_vs_NR
0.235421	0.576948	1.57676	0.133256	-11.8225	B-cells	RNF216P1	R_vs_NR
0.0671199	0.0339993	1.57671	0.133266	-11.8226	B-cells	RP11-702F3.1	R_vs_NR
0.106522	0.0604915	1.57662	0.133288	-11.8227	B-cells	AP000487.5	R_vs_NR
-0.105071	0.0425222	-1.5764	0.133339	-11.823	B-cells	DCC	R_vs_NR
-0.246534	1.16573	-1.57629	0.133363	-11.8232	B-cells	RP11-386G11.10	R_vs_NR
0.0350337	0.0200336	1.57617	0.133391	-11.8233	B-cells	RP11-4M23.3	R_vs_NR
0.0830255	0.0875925	1.57615	0.133395	-11.8234	B-cells	SLC16A7	R_vs_NR
0.050839	0.0248251	1.57582	0.133472	-11.8239	B-cells	CTC-550B14.7	R_vs_NR
-0.0727248	0.0673976	-1.57572	0.133495	-11.824	B-cells	ABHD16B	R_vs_NR
-0.0476918	0.0347733	-1.5757	0.1335	-11.824	B-cells	NCAPG	R_vs_NR
-0.18442	0.197671	-1.5756	0.133522	-11.8242	B-cells	AEBP1	R_vs_NR
0.120387	0.119586	1.57557	0.13353	-11.8242	B-cells	POLR3B	R_vs_NR
-0.0839634	0.033332	-1.57524	0.133605	-11.8247	B-cells	TRAV39	R_vs_NR
-0.0807378	0.0371987	-1.57508	0.133642	-11.8249	B-cells	TTC30B	R_vs_NR
0.00737716	0.0055742	1.57502	0.133657	-11.825	B-cells	RP11-161I2.1	R_vs_NR
-0.329402	1.25215	-1.57501	0.133658	-11.825	B-cells	HSPD1	R_vs_NR
-0.134768	0.219396	-1.57454	0.133766	-11.8257	B-cells	PPIAP31	R_vs_NR
0.0455167	0.0255191	1.57435	0.133811	-11.826	B-cells	AC068533.7	R_vs_NR
0.20984	0.391762	1.57423	0.133838	-11.8262	B-cells	BAG4	R_vs_NR
-0.228485	0.180525	-1.57423	0.133838	-11.8262	B-cells	MTCP1	R_vs_NR
0.250406	0.394099	1.57414	0.133859	-11.8263	B-cells	PAQR3	R_vs_NR
-0.145415	0.0980951	-1.57411	0.133866	-11.8263	B-cells	AC022182.3	R_vs_NR
0.0387267	0.0246145	1.57391	0.133913	-11.8266	B-cells	GLRA3	R_vs_NR
-0.20184	0.563355	-1.57362	0.133979	-11.8271	B-cells	RPA3	R_vs_NR
0.136777	0.121889	1.57338	0.134035	-11.8274	B-cells	CHIC1	R_vs_NR
0.0330898	0.0175846	1.57334	0.134043	-11.8275	B-cells	RNF138P1	R_vs_NR
0.309548	0.988266	1.57319	0.134079	-11.8277	B-cells	RPS26P6	R_vs_NR
-0.0546484	0.0282839	-1.57319	0.13408	-11.8277	B-cells	CCDC150	R_vs_NR
-0.12341	0.0657339	-1.57317	0.134085	-11.8277	B-cells	MELK	R_vs_NR
-0.102641	0.152159	-1.57313	0.134093	-11.8278	B-cells	C5orf42	R_vs_NR
-0.278284	0.921564	-1.57281	0.134167	-11.8282	B-cells	TCEB2	R_vs_NR
0.426384	1.10153	1.57271	0.134191	-11.8284	B-cells	FCRL1	R_vs_NR
0.0949758	0.034011	1.5727	0.134192	-11.8284	B-cells	CCDC71L	R_vs_NR
-0.193018	0.276943	-1.57268	0.134197	-11.8284	B-cells	BTRC	R_vs_NR
0.0675323	0.0251465	1.57243	0.134255	-11.8288	B-cells	AC019206.1	R_vs_NR
0.111142	0.0775873	1.57216	0.134318	-11.8292	B-cells	AIM1L	R_vs_NR
0.0771637	0.0319208	1.57188	0.134382	-11.8296	B-cells	SNORA3	R_vs_NR
0.00555641	0.00321565	1.57181	0.134398	-11.8297	B-cells	COMP	R_vs_NR
-0.290005	0.420956	-1.57151	0.134468	-11.8301	B-cells	PTRHD1	R_vs_NR
-0.20928	0.333235	-1.57135	0.134506	-11.8304	B-cells	TRIM5	R_vs_NR
0.0418473	0.0222597	1.57116	0.13455	-11.8306	B-cells	RP11-523H24.3	R_vs_NR
0.245719	0.542837	1.571	0.134586	-11.8309	B-cells	STAG1	R_vs_NR
-0.0762453	0.0787617	-1.57077	0.13464	-11.8312	B-cells	RP11-400K9.1	R_vs_NR
-0.243747	0.985114	-1.57047	0.134709	-11.8316	B-cells	PHB2	R_vs_NR
-0.165842	0.740309	-1.57045	0.134713	-11.8317	B-cells	ANP32A	R_vs_NR
0.00673186	0.00418389	1.57028	0.134753	-11.8319	B-cells	FLJ00418	R_vs_NR
0.0569078	0.0483638	1.57019	0.134775	-11.8321	B-cells	RP11-166P13.3	R_vs_NR
-0.0677498	0.0273332	-1.57019	0.134776	-11.8321	B-cells	AC093677.1	R_vs_NR
-0.0886062	0.0365013	-1.57017	0.13478	-11.8321	B-cells	HOXB3	R_vs_NR
0.0252497	0.0111926	1.57002	0.134815	-11.8323	B-cells	RP5-1115A15.2	R_vs_NR
-0.0883824	0.0494675	-1.56997	0.134826	-11.8324	B-cells	PCTP	R_vs_NR
0.015566	0.0068135	1.56989	0.134845	-11.8325	B-cells	SLC22A7	R_vs_NR
0.183593	0.437998	1.56985	0.134854	-11.8325	B-cells	GPR89B	R_vs_NR
0.0177193	0.010318	1.56966	0.134898	-11.8328	B-cells	AC006946.16	R_vs_NR
0.0630175	0.0204923	1.56946	0.134944	-11.8331	B-cells	AC091153.4	R_vs_NR
0.107922	0.143012	1.5693	0.134981	-11.8333	B-cells	TIRAP	R_vs_NR
-0.26017	0.984433	-1.56922	0.135001	-11.8335	B-cells	MARS	R_vs_NR
-0.146974	0.243665	-1.56913	0.135022	-11.8336	B-cells	RPS2P7	R_vs_NR
0.0544066	0.0204032	1.56881	0.135096	-11.8341	B-cells	RP11-131L23.2	R_vs_NR
-0.0481162	0.027735	-1.56876	0.135108	-11.8341	B-cells	ITPKC	R_vs_NR
-0.241979	1.14282	-1.5687	0.13512	-11.8342	B-cells	NHP2L1	R_vs_NR
0.133863	0.0789981	1.5687	0.135121	-11.8342	B-cells	AC009961.3	R_vs_NR
0.282787	0.920005	1.5683	0.135215	-11.8348	B-cells	LUC7L	R_vs_NR
-0.115124	0.0840168	-1.56806	0.135269	-11.8351	B-cells	NUDT8	R_vs_NR
0.0265725	0.0163371	1.56789	0.135311	-11.8354	B-cells	AC104532.2	R_vs_NR
0.429157	1.45414	1.56749	0.135404	-11.836	B-cells	CD79B	R_vs_NR
0.0413632	0.0239395	1.56743	0.135416	-11.836	B-cells	GAPDHP42	R_vs_NR
0.204047	0.526099	1.56737	0.135431	-11.8361	B-cells	RPL7AP30	R_vs_NR
0.203899	1.49158	1.56737	0.135432	-11.8361	B-cells	RPSAP58	R_vs_NR
0.0545098	0.0670685	1.56732	0.135444	-11.8362	B-cells	SNORA66	R_vs_NR
0.36834	0.849004	1.56705	0.135505	-11.8366	B-cells	LAT2	R_vs_NR
-0.0467338	0.0352348	-1.56696	0.135528	-11.8367	B-cells	AC010240.2	R_vs_NR
0.0250885	0.0144513	1.56663	0.135603	-11.8372	B-cells	AC092811.1	R_vs_NR
0.121625	0.0684171	1.56643	0.135652	-11.8375	B-cells	TNRC18P1	R_vs_NR
-0.0610268	0.0232406	-1.56636	0.135668	-11.8376	B-cells	C6orf141	R_vs_NR
-0.289451	0.696717	-1.5661	0.135728	-11.838	B-cells	CKS2	R_vs_NR
0.343266	1.04738	1.56608	0.135733	-11.838	B-cells	PARP15	R_vs_NR
-0.221396	0.848761	-1.5658	0.135799	-11.8384	B-cells	PSMD13	R_vs_NR
0.0578754	0.0612872	1.56545	0.135881	-11.8389	B-cells	RPLP0P2	R_vs_NR
0.0127359	0.00625563	1.56514	0.135952	-11.8394	B-cells	ACTN2	R_vs_NR
0.0112133	0.0107455	1.56511	0.135959	-11.8394	B-cells	PGGT1BP1	R_vs_NR
0.00791362	0.00351653	1.56509	0.135963	-11.8394	B-cells	AC108676.1	R_vs_NR
0.125127	0.300523	1.56496	0.135995	-11.8396	B-cells	WASH2P	R_vs_NR
0.243924	0.416757	1.56488	0.136012	-11.8397	B-cells	STX5	R_vs_NR
-0.227778	0.838981	-1.56487	0.136016	-11.8398	B-cells	TWF2	R_vs_NR
0.0967878	0.105488	1.56481	0.136029	-11.8398	B-cells	SPATA21	R_vs_NR
0.190016	0.311585	1.56454	0.136093	-11.8402	B-cells	TTC31	R_vs_NR
0.0334255	0.0124554	1.56454	0.136094	-11.8402	B-cells	IFITM10	R_vs_NR
0.036858	0.0206939	1.56423	0.136166	-11.8407	B-cells	RP11-568G11.4	R_vs_NR
0.0378741	0.0142016	1.56411	0.136194	-11.8409	B-cells	RN7SL537P	R_vs_NR
-0.106091	0.0946977	-1.56404	0.136209	-11.841	B-cells	TCEA2	R_vs_NR
-0.0826039	0.0389001	-1.56399	0.136223	-11.841	B-cells	IGKV1OR22-5	R_vs_NR
0.185415	0.263614	1.56394	0.136234	-11.8411	B-cells	LRP2BP	R_vs_NR
-0.125109	0.0492844	-1.56392	0.136237	-11.8411	B-cells	DOCK1	R_vs_NR
-0.199075	0.361964	-1.56377	0.136274	-11.8414	B-cells	NXPE3	R_vs_NR
0.166773	0.206271	1.5637	0.136289	-11.8415	B-cells	ZNF426	R_vs_NR
0.0448109	0.0171432	1.56365	0.136303	-11.8415	B-cells	MYBPH	R_vs_NR
0.221701	0.529017	1.56363	0.136305	-11.8416	B-cells	RABGEF1	R_vs_NR
0.018724	0.00819409	1.56358	0.136319	-11.8416	B-cells	RP11-409K20.6	R_vs_NR
-0.182697	0.154723	-1.56346	0.136345	-11.8418	B-cells	RP11-134P9.1	R_vs_NR
-0.167234	0.368471	-1.56331	0.136382	-11.842	B-cells	ATXN7	R_vs_NR
-0.196443	0.189131	-1.56313	0.136424	-11.8423	B-cells	ZDHHC3	R_vs_NR
-0.273062	0.23206	-1.56287	0.136485	-11.8427	B-cells	ADC	R_vs_NR
0.153206	1.36006	1.56271	0.136523	-11.8429	B-cells	TRA2B	R_vs_NR
0.204166	0.669035	1.56265	0.136535	-11.843	B-cells	ROCK1	R_vs_NR
0.241432	1.41193	1.56258	0.136553	-11.8431	B-cells	PDE4B	R_vs_NR
0.132028	0.254247	1.56257	0.136555	-11.8431	B-cells	RP11-192H23.4	R_vs_NR
-0.0370986	0.0142898	-1.56241	0.136594	-11.8433	B-cells	RP11-70C1.1	R_vs_NR
-0.0729757	0.0423885	-1.56218	0.136647	-11.8437	B-cells	MLYCD	R_vs_NR
-0.0400071	0.0360226	-1.56199	0.136693	-11.8439	B-cells	KCNA2	R_vs_NR
0.0139759	0.00634236	1.56114	0.136892	-11.8452	B-cells	EIF4BP8	R_vs_NR
0.0436147	0.0131788	1.5611	0.1369	-11.8452	B-cells	ZBTB12	R_vs_NR
0.053338	0.0308346	1.5611	0.136902	-11.8452	B-cells	AC006014.7	R_vs_NR
-0.0847596	0.0609917	-1.56098	0.136929	-11.8454	B-cells	HERC2P8	R_vs_NR
-0.135179	0.0885616	-1.56091	0.136945	-11.8455	B-cells	ANKRD53	R_vs_NR
-0.146883	1.10118	-1.56071	0.136992	-11.8458	B-cells	CBWD6	R_vs_NR
0.109074	0.158072	1.56044	0.137056	-11.8462	B-cells	RP11-50D9.1	R_vs_NR
-0.230095	0.528244	-1.56038	0.13707	-11.8463	B-cells	SAT2	R_vs_NR
0.0203563	0.00891295	1.56007	0.137143	-11.8467	B-cells	OR13E1P	R_vs_NR
-0.0553829	0.0300722	-1.55985	0.137196	-11.847	B-cells	CCDC102B	R_vs_NR
0.112533	0.0557133	1.55982	0.137203	-11.8471	B-cells	RP11-112H10.6	R_vs_NR
-0.154817	0.287058	-1.55979	0.137211	-11.8471	B-cells	GPATCH4	R_vs_NR
-0.264581	0.297684	-1.55966	0.137241	-11.8473	B-cells	WIPI1	R_vs_NR
0.0205775	0.00901078	1.55957	0.137262	-11.8474	B-cells	CTD-2162K18.4	R_vs_NR
-0.0447881	0.0229949	-1.55949	0.13728	-11.8475	B-cells	CHN1	R_vs_NR
-0.098481	0.0872148	-1.55949	0.13728	-11.8475	B-cells	ZDHHC8	R_vs_NR
-0.2587	1.00611	-1.55936	0.13731	-11.8477	B-cells	PRDX6	R_vs_NR
-0.108612	0.0454247	-1.55935	0.137314	-11.8477	B-cells	APCDD1	R_vs_NR
0.0622218	0.0237604	1.55904	0.137386	-11.8482	B-cells	KCNJ2	R_vs_NR
0.134377	0.0755406	1.559	0.137397	-11.8483	B-cells	UBOX5-AS1	R_vs_NR
-0.135264	0.268208	-1.55882	0.137439	-11.8485	B-cells	BRCC3	R_vs_NR
0.165419	0.204042	1.55834	0.137553	-11.8492	B-cells	ZNF827	R_vs_NR
-0.0669965	0.0289362	-1.55811	0.137606	-11.8495	B-cells	CTA-445C9.14	R_vs_NR
0.0369032	0.0306532	1.55803	0.137625	-11.8497	B-cells	TSPAN5	R_vs_NR
-0.0707082	0.0356437	-1.55792	0.137651	-11.8498	B-cells	RP11-275F13.3	R_vs_NR
-0.059002	0.0416492	-1.55778	0.137684	-11.85	B-cells	CTA-363E6.7	R_vs_NR
-0.176388	0.398832	-1.55767	0.13771	-11.8502	B-cells	ATF6	R_vs_NR
-0.200166	0.80349	-1.55755	0.137738	-11.8503	B-cells	STAU1	R_vs_NR
-0.0518564	0.0326057	-1.55748	0.137754	-11.8504	B-cells	RP11-47A8.5	R_vs_NR
0.0436007	0.0234889	1.55748	0.137755	-11.8504	B-cells	CHST14	R_vs_NR
0.0667026	0.0430681	1.55723	0.137815	-11.8508	B-cells	RN7SL285P	R_vs_NR
0.0670908	0.0235994	1.55715	0.137833	-11.8509	B-cells	CTB-33G10.6	R_vs_NR
0.221567	0.33956	1.55691	0.13789	-11.8513	B-cells	KIAA1143	R_vs_NR
0.0712004	0.0271735	1.55672	0.137935	-11.8515	B-cells	CD24P2	R_vs_NR
-0.115188	0.182217	-1.55667	0.137947	-11.8516	B-cells	MXD4	R_vs_NR
0.0325061	0.0168843	1.55653	0.13798	-11.8518	B-cells	RP3-477O4.16	R_vs_NR
-0.200141	0.507606	-1.55602	0.138102	-11.8526	B-cells	TMED7	R_vs_NR
-0.25723	0.164035	-1.55596	0.138115	-11.8526	B-cells	FUT7	R_vs_NR
0.0332745	0.0204826	1.55589	0.138132	-11.8527	B-cells	AL136218.1	R_vs_NR
-0.138025	0.132251	-1.55571	0.138174	-11.853	B-cells	LRRC69	R_vs_NR
0.0380477	0.0522677	1.55556	0.13821	-11.8532	B-cells	TEAD2	R_vs_NR
0.121099	0.0831503	1.55528	0.138278	-11.8536	B-cells	RP11-384C4.6	R_vs_NR
-0.063578	0.0252331	-1.55522	0.138292	-11.8537	B-cells	RP4-799P18.5	R_vs_NR
0.0547488	0.0365816	1.55516	0.138306	-11.8538	B-cells	RP4-800J21.3	R_vs_NR
0.124025	0.0965904	1.55499	0.138346	-11.854	B-cells	CTBP1-AS2	R_vs_NR
-0.108916	0.0722331	-1.55487	0.138374	-11.8542	B-cells	CTNNBIP1	R_vs_NR
0.0667104	0.0285798	1.55484	0.138382	-11.8543	B-cells	TRAF3IP1	R_vs_NR
-0.025399	0.0105472	-1.5548	0.13839	-11.8543	B-cells	RP11-552E4.3	R_vs_NR
-0.185869	0.33675	-1.55473	0.138408	-11.8544	B-cells	PSMD5	R_vs_NR
0.161053	0.476814	1.55444	0.138476	-11.8548	B-cells	NPIPB11	R_vs_NR
-0.197461	0.359102	-1.55425	0.138521	-11.8551	B-cells	PEX19	R_vs_NR
0.020416	0.0120964	1.55412	0.138553	-11.8553	B-cells	RP4-548D19.3	R_vs_NR
0.145818	1.6323	1.55411	0.138556	-11.8553	B-cells	RPL22	R_vs_NR
-0.144804	0.114791	-1.55399	0.138583	-11.8555	B-cells	IGKV1-27	R_vs_NR
0.044175	0.0166016	1.55397	0.138588	-11.8555	B-cells	OR52N1	R_vs_NR
0.0679588	0.0813799	1.5539	0.138605	-11.8556	B-cells	NPIPA3	R_vs_NR
-0.0320821	0.0340942	-1.5539	0.138605	-11.8556	B-cells	TLK2P1	R_vs_NR
-0.113573	0.250872	-1.55358	0.138681	-11.8561	B-cells	NACAP1	R_vs_NR
-0.285263	0.140637	-1.55355	0.138689	-11.8561	B-cells	RP11-551L14.1	R_vs_NR
0.0191396	0.00878875	1.55346	0.138709	-11.8562	B-cells	AOC1	R_vs_NR
0.03655	0.0288434	1.55346	0.138709	-11.8562	B-cells	C15orf52	R_vs_NR
0.210506	0.518015	1.55308	0.138802	-11.8568	B-cells	ST6GALNAC6	R_vs_NR
0.0105658	0.00448159	1.55288	0.138848	-11.8571	B-cells	RBPJP5	R_vs_NR
0.0105658	0.00448159	1.55288	0.138848	-11.8571	B-cells	RBPJP7	R_vs_NR
0.0436881	0.0243268	1.55281	0.138864	-11.8572	B-cells	ARHGAP20	R_vs_NR
-0.2501	0.992348	-1.55274	0.138881	-11.8573	B-cells	RNASE6	R_vs_NR
0.0316808	0.0148414	1.55265	0.138903	-11.8574	B-cells	AC111200.7	R_vs_NR
0.269045	0.637591	1.55233	0.138979	-11.8579	B-cells	TPCN1	R_vs_NR
-0.0888962	0.0436259	-1.55228	0.138991	-11.8579	B-cells	EPB41L3	R_vs_NR
0.113517	0.0823266	1.55223	0.139002	-11.858	B-cells	HMGA1P4	R_vs_NR
0.235054	0.652552	1.55217	0.139017	-11.8581	B-cells	PRKAA1	R_vs_NR
0.0256698	0.0134058	1.5521	0.139035	-11.8582	B-cells	GGT3P	R_vs_NR
0.231686	0.48544	1.55206	0.139043	-11.8583	B-cells	SLC25A38	R_vs_NR
0.0303941	0.0109059	1.55201	0.139056	-11.8583	B-cells	ATP5A1P8	R_vs_NR
-0.169463	0.293416	-1.55192	0.139076	-11.8585	B-cells	GBE1	R_vs_NR
0.238532	0.910375	1.55189	0.139083	-11.8585	B-cells	HERC3	R_vs_NR
-0.0855514	0.043838	-1.55187	0.139089	-11.8585	B-cells	RP11-568N6.1	R_vs_NR
0.21644	0.690675	1.5514	0.139202	-11.8592	B-cells	BIRC2	R_vs_NR
0.294977	0.737447	1.55133	0.139219	-11.8593	B-cells	AFF1	R_vs_NR
0.058995	0.0218319	1.55128	0.13923	-11.8594	B-cells	MYL4	R_vs_NR
-0.214847	0.278144	-1.55119	0.139251	-11.8595	B-cells	HIST2H2BE	R_vs_NR
0.0515299	0.0311585	1.55109	0.139275	-11.8597	B-cells	SNORA52	R_vs_NR
0.04252	0.0257264	1.55101	0.139293	-11.8598	B-cells	DLG5	R_vs_NR
0.0854166	0.0299159	1.55091	0.139318	-11.8599	B-cells	EHHADH	R_vs_NR
-0.187462	0.263383	-1.55063	0.139384	-11.8603	B-cells	MAPKAPK5-AS1	R_vs_NR
-0.189431	0.473268	-1.55052	0.139411	-11.8605	B-cells	ZNF148	R_vs_NR
0.0215179	0.0136203	1.55049	0.139418	-11.8605	B-cells	AC009506.2	R_vs_NR
-0.272551	0.494954	-1.55044	0.13943	-11.8606	B-cells	CALU	R_vs_NR
0.120781	0.152255	1.54995	0.139547	-11.8613	B-cells	NAPB	R_vs_NR
0.0352477	0.0167053	1.54993	0.139553	-11.8613	B-cells	CC2D2B	R_vs_NR
0.0496692	0.0189808	1.5498	0.139585	-11.8615	B-cells	ALG1L9P	R_vs_NR
-0.207107	0.631443	-1.54951	0.139652	-11.8619	B-cells	ARHGEF2	R_vs_NR
0.0767868	0.0282435	1.54935	0.139692	-11.8622	B-cells	RP13-131K19.7	R_vs_NR
-0.121986	0.122646	-1.54884	0.139814	-11.8629	B-cells	ARHGAP33	R_vs_NR
-0.201086	0.747178	-1.54874	0.139836	-11.863	B-cells	NFAT5	R_vs_NR
-0.158857	0.4629	-1.54874	0.139837	-11.863	B-cells	FLCN	R_vs_NR
0.0471363	0.0178229	1.54857	0.139878	-11.8633	B-cells	AC074183.4	R_vs_NR
-0.276007	0.719422	-1.54847	0.139903	-11.8634	B-cells	MRPL34	R_vs_NR
0.0965405	0.145566	1.54836	0.139928	-11.8636	B-cells	RPS19P3	R_vs_NR
-0.122908	0.0626085	-1.54833	0.139935	-11.8636	B-cells	SH3BGR	R_vs_NR
0.028726	0.0235717	1.54833	0.139937	-11.8636	B-cells	RP11-335O4.3	R_vs_NR
0.311852	0.781977	1.54804	0.140005	-11.864	B-cells	PWP1	R_vs_NR
-0.0736838	0.0307359	-1.5476	0.14011	-11.8647	B-cells	TUSC1	R_vs_NR
0.181591	0.509912	1.54757	0.140119	-11.8647	B-cells	CCNT2	R_vs_NR
0.0943147	0.104084	1.5475	0.140136	-11.8648	B-cells	ZNF717	R_vs_NR
-0.0685916	0.0297103	-1.54728	0.140189	-11.8651	B-cells	DDX43	R_vs_NR
0.0189601	0.00705608	1.54718	0.140211	-11.8653	B-cells	AC004014.4	R_vs_NR
0.12605	0.171952	1.54716	0.140217	-11.8653	B-cells	AC025442.3	R_vs_NR
-0.150895	0.175415	-1.54712	0.140227	-11.8654	B-cells	FXN	R_vs_NR
0.0484313	0.032339	1.54701	0.140253	-11.8655	B-cells	AL136115.1	R_vs_NR
-0.0982564	0.124577	-1.54694	0.140269	-11.8656	B-cells	SPTSSA	R_vs_NR
0.0621394	0.0500668	1.54694	0.14027	-11.8656	B-cells	ADAMTS13	R_vs_NR
0.0286606	0.0138796	1.54693	0.140271	-11.8656	B-cells	RP3-453I5.2	R_vs_NR
0.10867	0.0998714	1.54685	0.140292	-11.8658	B-cells	IGLV5-52	R_vs_NR
-0.0191238	0.0113806	-1.54682	0.140298	-11.8658	B-cells	PTPN3	R_vs_NR
-0.122679	0.0543843	-1.54626	0.140432	-11.8666	B-cells	RN7SL587P	R_vs_NR
0.0996976	0.0746612	1.54621	0.140444	-11.8667	B-cells	RP11-68I3.2	R_vs_NR
0.0206417	0.0126453	1.54608	0.140475	-11.8668	B-cells	RP11-242C19.2	R_vs_NR
-0.276614	0.289114	-1.54608	0.140477	-11.8669	B-cells	SLC7A5P2	R_vs_NR
-0.148656	0.113492	-1.54603	0.140489	-11.8669	B-cells	RBMS1P1	R_vs_NR
-0.146161	0.4104	-1.54601	0.140493	-11.867	B-cells	ZNF592	R_vs_NR
0.0537768	0.0377686	1.54579	0.140545	-11.8673	B-cells	C12orf60	R_vs_NR
-0.188417	0.436706	-1.54569	0.140569	-11.8674	B-cells	SCRN2	R_vs_NR
-0.0877603	0.0367797	-1.54547	0.140622	-11.8677	B-cells	RNF165	R_vs_NR
0.0408639	0.0331208	1.54526	0.140673	-11.868	B-cells	LINC00923	R_vs_NR
0.0986786	0.0360334	1.54522	0.140684	-11.8681	B-cells	RP11-81N13.1	R_vs_NR
-0.0998538	0.0452219	-1.54516	0.140697	-11.8682	B-cells	NGFRAP1	R_vs_NR
0.0252295	0.00919374	1.54513	0.140705	-11.8682	B-cells	KIAA2022	R_vs_NR
-0.150905	0.204284	-1.54512	0.140708	-11.8682	B-cells	AC005255.3	R_vs_NR
-0.165434	0.107958	-1.54504	0.140726	-11.8683	B-cells	MMP11	R_vs_NR
-0.0659479	0.0321969	-1.54504	0.140726	-11.8683	B-cells	MXRA7	R_vs_NR
-0.18042	0.144225	-1.54498	0.140741	-11.8684	B-cells	RP11-356C4.5	R_vs_NR
-0.040208	0.0528428	-1.54488	0.140765	-11.8686	B-cells	CTAGE11P	R_vs_NR
0.140964	0.109268	1.54479	0.140787	-11.8687	B-cells	MIR616	R_vs_NR
0.0374464	0.0139458	1.54474	0.140799	-11.8688	B-cells	ACADL	R_vs_NR
-0.164981	0.400952	-1.54472	0.140804	-11.8688	B-cells	IKBKG	R_vs_NR
-0.187644	0.157941	-1.54471	0.140807	-11.8688	B-cells	GHRL	R_vs_NR
-0.234669	0.372256	-1.54466	0.140819	-11.8689	B-cells	UBE2H	R_vs_NR
-0.165013	0.26657	-1.5446	0.140833	-11.869	B-cells	LEPRE1	R_vs_NR
0.106517	0.0694286	1.54451	0.140853	-11.8691	B-cells	AC110769.3	R_vs_NR
-0.0699838	0.0293575	-1.54445	0.140869	-11.8692	B-cells	AC066692.3	R_vs_NR
0.0463336	0.0233207	1.54411	0.140952	-11.8697	B-cells	RPS3P2	R_vs_NR
0.104269	0.163443	1.5441	0.140953	-11.8697	B-cells	ZNF90	R_vs_NR
-0.0422017	0.022531	-1.54405	0.140964	-11.8698	B-cells	MAPK12	R_vs_NR
-0.252209	0.649063	-1.54404	0.140967	-11.8698	B-cells	SLC7A6	R_vs_NR
0.0295355	0.0169175	1.54388	0.141007	-11.87	B-cells	RP11-344E13.4	R_vs_NR
0.0149412	0.00987722	1.54383	0.141019	-11.8701	B-cells	RP11-57C19.2	R_vs_NR
-0.213055	0.360459	-1.54373	0.141043	-11.8702	B-cells	CCDC88B	R_vs_NR
0.0351335	0.0408173	1.54371	0.141046	-11.8702	B-cells	RP3-468B3.2	R_vs_NR
0.0303661	0.02172	1.54365	0.141063	-11.8703	B-cells	CTD-2555O16.2	R_vs_NR
0.091918	0.0738316	1.54357	0.141081	-11.8705	B-cells	RP5-1112D6.4	R_vs_NR
0.0940019	0.163549	1.54354	0.14109	-11.8705	B-cells	RP4-612B15.2	R_vs_NR
0.189825	0.53497	1.54339	0.141124	-11.8707	B-cells	WDR11	R_vs_NR
-0.213348	0.429878	-1.54335	0.141134	-11.8708	B-cells	PSMG3	R_vs_NR
-0.0752894	0.0389754	-1.54312	0.141189	-11.8711	B-cells	CTB-102L5.7	R_vs_NR
-0.0855853	0.0757847	-1.543	0.141219	-11.8713	B-cells	USP46	R_vs_NR
0.0283862	0.0163698	1.5428	0.141266	-11.8716	B-cells	TRAF6P1	R_vs_NR
0.214065	0.543857	1.54257	0.141323	-11.8719	B-cells	OXSM	R_vs_NR
-0.252161	1.05243	-1.54228	0.141394	-11.8723	B-cells	NXF1	R_vs_NR
0.212397	0.551267	1.54224	0.141402	-11.8724	B-cells	KLF12	R_vs_NR
-0.246624	0.475366	-1.54189	0.141487	-11.8729	B-cells	ITGB1BP1	R_vs_NR
-0.188613	0.249044	-1.5418	0.141508	-11.873	B-cells	THAP6	R_vs_NR
0.17708	0.159	1.54177	0.141516	-11.873	B-cells	RP11-448A19.1	R_vs_NR
-0.250291	0.495341	-1.54172	0.141529	-11.8731	B-cells	PAK1	R_vs_NR
-0.375657	0.54176	-1.54169	0.141535	-11.8731	B-cells	SMPD3	R_vs_NR
-0.144492	0.188615	-1.54155	0.14157	-11.8734	B-cells	IFFO1	R_vs_NR
0.336156	1.17869	1.54154	0.141573	-11.8734	B-cells	HIF1A	R_vs_NR
-0.115409	0.0586645	-1.54151	0.14158	-11.8734	B-cells	RP11-733D4.2	R_vs_NR
0.0298943	0.0239123	1.54132	0.141625	-11.8737	B-cells	RN7SL364P	R_vs_NR
0.0250061	0.0181636	1.54126	0.141639	-11.8738	B-cells	ULBP1	R_vs_NR
-0.262106	0.912547	-1.54117	0.141663	-11.8739	B-cells	NDUFB2	R_vs_NR
0.077989	0.0985677	1.54098	0.141707	-11.8742	B-cells	RPL31P49	R_vs_NR
0.233863	0.453053	1.54098	0.141709	-11.8742	B-cells	CDC27	R_vs_NR
-0.13221	1.51448	-1.54093	0.14172	-11.8742	B-cells	CHCHD2	R_vs_NR
0.115123	0.111552	1.54088	0.141733	-11.8743	B-cells	ZNF234	R_vs_NR
0.182266	1.73442	1.54087	0.141735	-11.8743	B-cells	HLA-DMA	R_vs_NR
0.0778478	0.0350855	1.54082	0.141747	-11.8744	B-cells	RP1-286D6.5	R_vs_NR
-0.266974	0.761924	-1.54062	0.141796	-11.8747	B-cells	TMEM167A	R_vs_NR
-0.0383537	0.0179039	-1.54056	0.14181	-11.8748	B-cells	STON2	R_vs_NR
0.0704644	0.0338786	1.54056	0.14181	-11.8748	B-cells	MAP2	R_vs_NR
-0.0911022	0.0458758	-1.54016	0.141906	-11.8753	B-cells	EPB41L1	R_vs_NR
0.0525145	0.038496	1.54014	0.141911	-11.8754	B-cells	RP11-129B9.1	R_vs_NR
0.0284885	0.0163839	1.54004	0.141937	-11.8755	B-cells	RP4-814D15.1	R_vs_NR
0.0209799	0.0150842	1.54002	0.141941	-11.8755	B-cells	AC021188.4	R_vs_NR
0.248096	0.593724	1.54	0.141944	-11.8756	B-cells	CLASRP	R_vs_NR
0.00569379	0.00256494	1.53996	0.141955	-11.8756	B-cells	SV2B	R_vs_NR
0.164083	0.300427	1.53993	0.141963	-11.8757	B-cells	PHF14	R_vs_NR
0.298085	0.0972199	1.53989	0.141972	-11.8757	B-cells	AC138123.2	R_vs_NR
0.0102589	0.00476566	1.53981	0.141991	-11.8758	B-cells	ZNF491	R_vs_NR
0.00744339	0.00305339	1.53968	0.142024	-11.876	B-cells	RP11-401P9.4	R_vs_NR
-0.0755016	0.0430367	-1.53959	0.142045	-11.8762	B-cells	GAS5-AS1	R_vs_NR
0.0111114	0.00449535	1.53952	0.142062	-11.8763	B-cells	SLC25A48	R_vs_NR
-0.181039	0.542358	-1.53931	0.142114	-11.8766	B-cells	DHTKD1	R_vs_NR
0.0272007	0.00902409	1.53925	0.142128	-11.8766	B-cells	ALG1L8P	R_vs_NR
0.224507	0.568614	1.53916	0.14215	-11.8768	B-cells	HAGH	R_vs_NR
-0.242398	0.535495	-1.53881	0.142234	-11.8773	B-cells	SRGAP2B	R_vs_NR
0.00180278	0.00052803	1.53847	0.142318	-11.8778	B-cells	KCTD16	R_vs_NR
0.00458575	0.00134316	1.53847	0.142318	-11.8778	B-cells	RP1-37N7.1	R_vs_NR
0.00645512	0.0018907	1.53847	0.142319	-11.8778	B-cells	IRX1P1	R_vs_NR
0.000790824	0.000231631	1.53846	0.142319	-11.8778	B-cells	ISY1-RAB43	R_vs_NR
0.00711052	0.00208266	1.53846	0.142319	-11.8778	B-cells	RP5-1120P11.3	R_vs_NR
0.00721954	0.00211459	1.53846	0.142319	-11.8778	B-cells	OTC	R_vs_NR
0.00776367	0.00227397	1.53846	0.142319	-11.8778	B-cells	PNPLA3	R_vs_NR
0.00830624	0.00243289	1.53846	0.142319	-11.8778	B-cells	CTD-2281E23.1	R_vs_NR
0.00981725	0.00287546	1.53846	0.14232	-11.8778	B-cells	CRB1	R_vs_NR
0.0105683	0.00309543	1.53846	0.142321	-11.8778	B-cells	CTD-2291D10.1	R_vs_NR
0.0107823	0.00315812	1.53846	0.142321	-11.8778	B-cells	RP11-445N18.7	R_vs_NR
0.0109961	0.00322073	1.53846	0.142321	-11.8778	B-cells	FABP2	R_vs_NR
0.0111029	0.00325202	1.53845	0.142321	-11.8778	B-cells	RP11-365F18.3	R_vs_NR
0.0112096	0.00328328	1.53845	0.142321	-11.8778	B-cells	RP11-58A17.2	R_vs_NR
0.0114229	0.00334576	1.53845	0.142322	-11.8778	B-cells	RP11-632K5.3	R_vs_NR
0.0124859	0.0036571	1.53845	0.142323	-11.8778	B-cells	SHOX	R_vs_NR
0.0124859	0.0036571	1.53845	0.142323	-11.8778	B-cells	RP11-65J3.3	R_vs_NR
0.0126978	0.00371916	1.53844	0.142324	-11.8778	B-cells	AC004221.2	R_vs_NR
0.0132264	0.003874	1.53844	0.142325	-11.8778	B-cells	PKP1	R_vs_NR
0.0139641	0.00409006	1.53843	0.142328	-11.8778	B-cells	AATK-AS1	R_vs_NR
0.0144892	0.00424388	1.53842	0.14233	-11.8778	B-cells	HES2	R_vs_NR
0.0169899	0.00497632	1.53834	0.142348	-11.8779	B-cells	DUX4L13	R_vs_NR
-0.0354156	0.0268898	-1.53833	0.14235	-11.878	B-cells	MTHFD2P7	R_vs_NR
0.0184336	0.00539916	1.53826	0.142369	-11.8781	B-cells	RP4-665J23.4	R_vs_NR
-0.0744529	0.0490409	-1.53817	0.14239	-11.8782	B-cells	CTA-357J21.1	R_vs_NR
0.0186462	0.00651768	1.53811	0.142406	-11.8783	B-cells	SETP8	R_vs_NR
0.0223981	0.00656038	1.53771	0.142502	-11.8788	B-cells	RP11-527L4.2	R_vs_NR
0.0205844	0.00687182	1.53763	0.142523	-11.879	B-cells	SEMA5B	R_vs_NR
0.259143	0.380507	1.53746	0.142563	-11.8792	B-cells	PRR14L	R_vs_NR
-0.209781	0.309448	-1.53745	0.142565	-11.8792	B-cells	RP11-161H23.5	R_vs_NR
-0.0618142	0.0430427	-1.53744	0.142569	-11.8792	B-cells	FLJ00273	R_vs_NR
0.0236015	0.00691285	1.5374	0.142579	-11.8793	B-cells	FAM58BP	R_vs_NR
0.150882	0.0492891	1.53727	0.14261	-11.8795	B-cells	MIR1181	R_vs_NR
0.0234032	0.0071003	1.53723	0.14262	-11.8795	B-cells	ZFYVE9	R_vs_NR
-0.302501	0.5505	-1.53719	0.142629	-11.8796	B-cells	IFI27L2	R_vs_NR
0.0243	0.00711743	1.53716	0.142635	-11.8796	B-cells	RP11-169L17.5	R_vs_NR
0.0245986	0.00720488	1.53705	0.142662	-11.8798	B-cells	AC009158.1	R_vs_NR
0.0889573	0.0531875	1.53705	0.142664	-11.8798	B-cells	TMEM38A	R_vs_NR
0.022202	0.00725382	1.53704	0.142665	-11.8798	B-cells	RP11-493K23.1	R_vs_NR
0.022202	0.00725382	1.53704	0.142665	-11.8798	B-cells	RP11-493K23.4	R_vs_NR
-0.171236	0.127227	-1.53689	0.142703	-11.88	B-cells	OSER1-AS1	R_vs_NR
-0.07077	0.052295	-1.53687	0.142708	-11.88	B-cells	ATP5C1P1	R_vs_NR
-0.0637998	0.0265133	-1.53686	0.14271	-11.8801	B-cells	RP11-799B12.2	R_vs_NR
-0.156979	0.509065	-1.53685	0.142712	-11.8801	B-cells	STX12	R_vs_NR
0.0429061	0.0202758	1.53677	0.142733	-11.8802	B-cells	RP11-57H14.4	R_vs_NR
-0.0929979	0.0428911	-1.53675	0.142737	-11.8802	B-cells	RP11-214O1.2	R_vs_NR
-0.0731884	0.0487097	-1.53674	0.142738	-11.8802	B-cells	IGLJ1	R_vs_NR
0.0253924	0.0074374	1.53672	0.142744	-11.8803	B-cells	RP11-320M2.1	R_vs_NR
-0.0615805	0.0761013	-1.5367	0.14275	-11.8803	B-cells	HNRNPA3P10	R_vs_NR
0.0254914	0.0074664	1.53667	0.142755	-11.8803	B-cells	RP11-428J1.4	R_vs_NR
0.0255904	0.00749538	1.53663	0.142766	-11.8804	B-cells	BMPR1B	R_vs_NR
-0.183454	0.251668	-1.53653	0.14279	-11.8805	B-cells	ACAT2	R_vs_NR
-0.243927	0.453408	-1.53641	0.142818	-11.8807	B-cells	FAM195B	R_vs_NR
0.102523	0.0420533	1.53638	0.142825	-11.8807	B-cells	SNORA12	R_vs_NR
-0.0525629	0.0295724	-1.53626	0.142856	-11.8809	B-cells	RN7SL270P	R_vs_NR
-0.0745759	0.0302321	-1.53619	0.142873	-11.881	B-cells	RP11-24B19.4	R_vs_NR
0.0222081	0.0140878	1.53606	0.142904	-11.8812	B-cells	RP11-60I3.5	R_vs_NR
0.0254188	0.0153965	1.53597	0.142926	-11.8813	B-cells	RP5-1125K23.1	R_vs_NR
0.0269702	0.00789955	1.53587	0.142952	-11.8815	B-cells	LINC00353	R_vs_NR
0.0270684	0.0079283	1.5358	0.142967	-11.8816	B-cells	RP1-288H2.2	R_vs_NR
0.0271666	0.00795704	1.53574	0.142983	-11.8817	B-cells	RP11-358M3.1	R_vs_NR
0.192442	0.539747	1.53562	0.143013	-11.8818	B-cells	CTD-2370N5.3	R_vs_NR
0.0257911	0.00799582	1.53553	0.143034	-11.882	B-cells	AP001046.6	R_vs_NR
0.115354	0.204207	1.53545	0.143054	-11.8821	B-cells	RP11-98J23.2	R_vs_NR
0.210027	0.526193	1.53542	0.14306	-11.8821	B-cells	BAP1	R_vs_NR
-0.209873	0.682685	-1.53527	0.143097	-11.8823	B-cells	RAB18	R_vs_NR
0.0869757	0.0669022	1.53519	0.143116	-11.8824	B-cells	PIK3R6	R_vs_NR
0.0279498	0.00818645	1.53519	0.143117	-11.8824	B-cells	RP4-791M13.4	R_vs_NR
-0.128212	0.069927	-1.53511	0.143138	-11.8826	B-cells	FTCDNL1	R_vs_NR
-0.269452	0.279848	-1.5351	0.14314	-11.8826	B-cells	SLC12A3	R_vs_NR
0.0281451	0.00824365	1.53504	0.143154	-11.8827	B-cells	RP11-313I2.11	R_vs_NR
-0.210647	0.284734	-1.53503	0.143156	-11.8827	B-cells	EPC2	R_vs_NR
-0.226627	0.123651	-1.53498	0.143169	-11.8827	B-cells	DBP	R_vs_NR
0.194276	0.615809	1.53471	0.143234	-11.8831	B-cells	AC104698.1	R_vs_NR
0.177862	0.649544	1.53425	0.143348	-11.8838	B-cells	RPL4P5	R_vs_NR
-0.12904	0.100536	-1.53417	0.143367	-11.8839	B-cells	HIST1H4K	R_vs_NR
0.127292	0.0431053	1.53413	0.143377	-11.884	B-cells	SNORD15B	R_vs_NR
0.0292156	0.00855721	1.53412	0.143379	-11.884	B-cells	IGLCOR22-1	R_vs_NR
-0.189563	0.836202	-1.5341	0.143384	-11.884	B-cells	CLASP2	R_vs_NR
0.052939	0.0416719	1.53391	0.143431	-11.8843	B-cells	RPS20P24	R_vs_NR
0.206443	0.0648638	1.5338	0.143457	-11.8844	B-cells	D86998.1	R_vs_NR
0.145968	0.206072	1.53372	0.143476	-11.8845	B-cells	CCDC77	R_vs_NR
0.222395	0.24936	1.53361	0.143503	-11.8847	B-cells	C16orf91	R_vs_NR
0.029797	0.00872751	1.53355	0.143518	-11.8848	B-cells	RP11-95K23.6	R_vs_NR
-0.140931	0.0632337	-1.5335	0.14353	-11.8849	B-cells	MS4A4A	R_vs_NR
0.0531969	0.0297007	1.53349	0.143533	-11.8849	B-cells	AC005534.8	R_vs_NR
0.123694	0.0422215	1.53335	0.143566	-11.8851	B-cells	SNORA14	R_vs_NR
0.0861794	0.0357696	1.5333	0.143579	-11.8851	B-cells	AC139149.1	R_vs_NR
0.19003	0.256055	1.5333	0.14358	-11.8851	B-cells	ASH2L	R_vs_NR
-0.054306	0.0278905	-1.53326	0.143591	-11.8852	B-cells	PRR11	R_vs_NR
0.0745587	0.0922415	1.53319	0.143606	-11.8853	B-cells	DND1	R_vs_NR
-0.0516812	0.0249647	-1.53317	0.143611	-11.8853	B-cells	CA3	R_vs_NR
0.194707	0.897703	1.53305	0.143641	-11.8855	B-cells	HDAC1	R_vs_NR
0.0598375	0.0229862	1.53304	0.143643	-11.8855	B-cells	AC092535.3	R_vs_NR
-0.097422	0.0410359	-1.53287	0.143685	-11.8858	B-cells	AC005307.1	R_vs_NR
0.0227682	0.0115191	1.53278	0.143706	-11.8859	B-cells	CLNS1AP1	R_vs_NR
0.0306658	0.00898197	1.5326	0.143751	-11.8861	B-cells	RP11-84O12.4	R_vs_NR
0.0307621	0.00901017	1.53249	0.143779	-11.8863	B-cells	RP11-539L10.2	R_vs_NR
0.0434164	0.0297459	1.53239	0.143803	-11.8864	B-cells	KLHDC9	R_vs_NR
0.0564428	0.0241919	1.53227	0.143832	-11.8866	B-cells	RP11-135J2.3	R_vs_NR
0.0286363	0.0089544	1.53216	0.14386	-11.8868	B-cells	CTB-54O9.9	R_vs_NR
0.0310507	0.00909469	1.53214	0.143864	-11.8868	B-cells	RPL23AP54	R_vs_NR
0.0236135	0.00864927	1.53204	0.143888	-11.8869	B-cells	RP11-554D15.1	R_vs_NR
0.114474	0.0394364	1.53183	0.143941	-11.8872	B-cells	RP11-49K24.5	R_vs_NR
-0.0429738	0.019286	-1.53176	0.143958	-11.8873	B-cells	RP6-109B7.2	R_vs_NR
0.0266833	0.00896956	1.53133	0.144062	-11.8879	B-cells	KCNJ9	R_vs_NR
0.0173838	0.0116672	1.53129	0.144074	-11.888	B-cells	WWC3-AS1	R_vs_NR
0.0317223	0.00929141	1.53128	0.144076	-11.888	B-cells	EFNA3	R_vs_NR
0.073639	0.0289488	1.53118	0.1441	-11.8882	B-cells	CDK18	R_vs_NR
0.10119	0.0385484	1.53117	0.144102	-11.8882	B-cells	RP11-462G2.2	R_vs_NR
0.0246099	0.00885295	1.53115	0.144107	-11.8882	B-cells	CCDC3	R_vs_NR
0.0300878	0.0103637	1.53112	0.144115	-11.8882	B-cells	DUX4L17	R_vs_NR
-0.119574	0.0809097	-1.53085	0.144181	-11.8886	B-cells	CTD-2260A17.1	R_vs_NR
0.272228	0.146018	1.53052	0.144263	-11.8891	B-cells	RNA5SP151	R_vs_NR
-0.0506745	0.028469	-1.53048	0.144272	-11.8892	B-cells	PGM5	R_vs_NR
-0.110172	0.0548172	-1.53044	0.144283	-11.8892	B-cells	LRRN1	R_vs_NR
0.375556	0.980851	1.53039	0.144293	-11.8893	B-cells	RALGPS2	R_vs_NR
0.10106	0.0612615	1.53034	0.144308	-11.8894	B-cells	GNAZ	R_vs_NR
0.303456	1.0377	1.53031	0.144314	-11.8894	B-cells	HLA-J	R_vs_NR
0.153649	0.0450034	1.53026	0.144326	-11.8895	B-cells	MIR3198-2	R_vs_NR
-0.223185	0.404978	-1.53	0.144391	-11.8898	B-cells	GYS1	R_vs_NR
-0.122225	0.0845073	-1.52996	0.144399	-11.8899	B-cells	CYCSP52	R_vs_NR
-0.238931	0.59603	-1.52979	0.144443	-11.8901	B-cells	NAA25	R_vs_NR
0.149459	1.46555	1.5296	0.14449	-11.8904	B-cells	RBM3	R_vs_NR
-0.301747	0.785399	-1.52958	0.144493	-11.8904	B-cells	CHMP1B	R_vs_NR
-0.122354	0.202205	-1.52951	0.14451	-11.8905	B-cells	CTC-366B18.2	R_vs_NR
-0.247377	0.79427	-1.52948	0.144518	-11.8906	B-cells	PSMC3	R_vs_NR
-0.254961	0.508607	-1.52937	0.144545	-11.8907	B-cells	SLC35B1	R_vs_NR
0.0268209	0.0153026	1.52936	0.144547	-11.8908	B-cells	RPL23AP51	R_vs_NR
0.0295122	0.0094671	1.5292	0.144587	-11.891	B-cells	AC104088.1	R_vs_NR
-0.19355	0.0938974	-1.52897	0.144643	-11.8913	B-cells	RASSF4	R_vs_NR
0.235546	0.36841	1.52894	0.144652	-11.8914	B-cells	ATP5S	R_vs_NR
-0.11533	0.151834	-1.52884	0.144677	-11.8915	B-cells	SLC39A14	R_vs_NR
-0.11478	1.4982	-1.5288	0.144685	-11.8915	B-cells	LSP1	R_vs_NR
0.0334384	0.00979407	1.52873	0.144702	-11.8916	B-cells	RP11-54O7.14	R_vs_NR
-0.0100428	0.00440666	-1.52855	0.144747	-11.8919	B-cells	SERPINE1	R_vs_NR
0.214612	0.163205	1.5283	0.144808	-11.8923	B-cells	HDGFRP2	R_vs_NR
0.129097	0.0517066	1.5283	0.144809	-11.8923	B-cells	LINC00515	R_vs_NR
-0.108294	0.0469222	-1.52829	0.144812	-11.8923	B-cells	RP11-85A1.3	R_vs_NR
0.110463	0.103278	1.52805	0.144871	-11.8926	B-cells	FBXW8	R_vs_NR
0.119413	0.131416	1.52803	0.144876	-11.8927	B-cells	CTB-12A17.3	R_vs_NR
-0.12008	0.113284	-1.52798	0.144888	-11.8927	B-cells	RP11-504P24.2	R_vs_NR
0.191495	1.78989	1.52794	0.144898	-11.8928	B-cells	EZR	R_vs_NR
0.0947025	0.0320905	1.52791	0.144907	-11.8928	B-cells	RP11-927P21.8	R_vs_NR
-0.191358	0.182987	-1.52789	0.14491	-11.8928	B-cells	RMDN2	R_vs_NR
0.0145007	0.00528458	1.52788	0.144912	-11.8929	B-cells	RP11-67K19.3	R_vs_NR
-0.131363	0.216431	-1.52784	0.144924	-11.8929	B-cells	RP11-436H11.1	R_vs_NR
-0.0286322	0.0176928	-1.52783	0.144924	-11.8929	B-cells	XRCC6P5	R_vs_NR
-0.289256	0.7552	-1.52762	0.144977	-11.8932	B-cells	ROMO1	R_vs_NR
-0.236936	0.451134	-1.52758	0.144987	-11.8933	B-cells	E2F5	R_vs_NR
-0.117445	0.0868953	-1.52756	0.144993	-11.8933	B-cells	RPL23AP64	R_vs_NR
0.0517492	0.0195403	1.52722	0.145076	-11.8938	B-cells	AC097467.2	R_vs_NR
0.0188077	0.00949025	1.52716	0.14509	-11.8939	B-cells	TACC2	R_vs_NR
0.0343852	0.0100714	1.52712	0.1451	-11.8939	B-cells	AC006372.1	R_vs_NR
-0.20023	0.306982	-1.5271	0.145105	-11.894	B-cells	YKT6	R_vs_NR
-0.179186	0.315496	-1.52693	0.145148	-11.8942	B-cells	FAM63B	R_vs_NR
0.22227	0.736207	1.52685	0.145167	-11.8943	B-cells	PDS5A	R_vs_NR
0.146861	0.0741957	1.52679	0.145182	-11.8944	B-cells	RCAN1	R_vs_NR
0.034574	0.0101267	1.52678	0.145184	-11.8944	B-cells	RP11-387M24.5	R_vs_NR
-0.218199	0.657561	-1.52665	0.145217	-11.8946	B-cells	ATG3	R_vs_NR
0.0570341	0.0199081	1.52649	0.145257	-11.8948	B-cells	TMEM210	R_vs_NR
0.00575701	0.00312564	1.5263	0.145303	-11.8951	B-cells	RP3-486I3.7	R_vs_NR
0.079778	0.0374973	1.52625	0.145315	-11.8952	B-cells	RP5-1157M23.2	R_vs_NR
-0.226594	0.192923	-1.52619	0.145331	-11.8953	B-cells	LTBR	R_vs_NR
-0.0950537	0.0428402	-1.52587	0.14541	-11.8957	B-cells	CTD-2026C7.1	R_vs_NR
0.0409144	0.0152646	1.52556	0.145488	-11.8962	B-cells	RUSC2	R_vs_NR
0.0330619	0.0101936	1.52527	0.145559	-11.8966	B-cells	RP11-655G22.1	R_vs_NR
0.0855512	0.0766362	1.52498	0.14563	-11.897	B-cells	ADCK2	R_vs_NR
-0.249583	1.04286	-1.52487	0.145658	-11.8971	B-cells	IDI1	R_vs_NR
0.231103	0.73047	1.52467	0.145707	-11.8974	B-cells	USP22	R_vs_NR
0.0357028	0.0104573	1.52465	0.145713	-11.8975	B-cells	SH2D7	R_vs_NR
0.0271791	0.00978812	1.52463	0.145718	-11.8975	B-cells	HNRNPA1P32	R_vs_NR
0.121892	0.0878411	1.52463	0.145719	-11.8975	B-cells	SAMD4A	R_vs_NR
0.0934865	0.0302997	1.52459	0.145727	-11.8975	B-cells	CCT4P2	R_vs_NR
0.0276812	0.0160326	1.52451	0.145748	-11.8977	B-cells	IQCA1	R_vs_NR
-0.200645	0.677796	-1.52446	0.145761	-11.8977	B-cells	COPG1	R_vs_NR
-0.0853444	0.0392684	-1.52432	0.145795	-11.8979	B-cells	PRRG2	R_vs_NR
-0.167655	0.19454	-1.52419	0.145827	-11.8981	B-cells	DNASE1L1	R_vs_NR
-0.255507	0.54557	-1.52414	0.14584	-11.8982	B-cells	TRAFD1	R_vs_NR
0.0359839	0.0105396	1.52409	0.145852	-11.8983	B-cells	RP11-404E6.1	R_vs_NR
-0.0854909	0.0551201	-1.52408	0.145853	-11.8983	B-cells	KDELC2	R_vs_NR
0.0186666	0.0153683	1.52403	0.145866	-11.8983	B-cells	DNAH11	R_vs_NR
0.0440594	0.0351832	1.52394	0.14589	-11.8985	B-cells	RPL29P12	R_vs_NR
-0.271508	0.563533	-1.52393	0.14589	-11.8985	B-cells	CRKL	R_vs_NR
-0.200683	0.771801	-1.52391	0.145895	-11.8985	B-cells	SEL1L	R_vs_NR
0.0360775	0.0105671	1.5239	0.145899	-11.8985	B-cells	RPS24P16	R_vs_NR
0.0309091	0.0242634	1.52372	0.145943	-11.8988	B-cells	CES3	R_vs_NR
0.129383	0.183232	1.52369	0.14595	-11.8988	B-cells	RP11-1415C14.3	R_vs_NR
0.13864	0.047658	1.52364	0.145964	-11.8989	B-cells	CTD-2235C13.1	R_vs_NR
0.135699	0.179063	1.52319	0.146074	-11.8995	B-cells	RALGPS1	R_vs_NR
0.00736502	0.00365547	1.52307	0.146105	-11.8997	B-cells	CTC-360J11.4	R_vs_NR
0.0696117	0.0265301	1.52289	0.14615	-11.9	B-cells	AC015849.2	R_vs_NR
-0.22778	0.448515	-1.52286	0.146157	-11.9	B-cells	ZYX	R_vs_NR
0.0519032	0.0316641	1.52278	0.146176	-11.9001	B-cells	RP11-467L13.5	R_vs_NR
-0.0372992	0.0277794	-1.52268	0.146201	-11.9002	B-cells	FAM174B	R_vs_NR
0.0810855	0.0324375	1.52251	0.146245	-11.9005	B-cells	SNORD14B	R_vs_NR
-0.237581	1.04273	-1.52235	0.146285	-11.9007	B-cells	UBE2B	R_vs_NR
0.0308671	0.0103121	1.52229	0.1463	-11.9008	B-cells	AC104532.3	R_vs_NR
-0.0383583	0.0190466	-1.52217	0.146329	-11.901	B-cells	IGLV2-33	R_vs_NR
0.120643	0.12829	1.5221	0.146346	-11.9011	B-cells	MOSPD3	R_vs_NR
-0.0907472	0.045108	-1.52207	0.146353	-11.9011	B-cells	BMP6	R_vs_NR
0.14663	0.137402	1.52191	0.146394	-11.9013	B-cells	RP11-127B20.2	R_vs_NR
0.1991	0.757511	1.5219	0.146396	-11.9014	B-cells	RPL9P25	R_vs_NR
0.104484	0.0306033	1.52186	0.146405	-11.9014	B-cells	MT-TL1	R_vs_NR
0.0217902	0.00695498	1.52184	0.146411	-11.9014	B-cells	LINC00322	R_vs_NR
0.0371974	0.0108951	1.52155	0.146483	-11.9019	B-cells	RPL35AP30	R_vs_NR
-0.233704	0.267649	-1.52147	0.146502	-11.902	B-cells	BCL2L1	R_vs_NR
0.045523	0.052354	1.52123	0.146563	-11.9023	B-cells	ZNF597	R_vs_NR
0.0662874	0.0667205	1.52122	0.146566	-11.9023	B-cells	GAPDHP61	R_vs_NR
-0.229936	0.194346	-1.52107	0.146602	-11.9025	B-cells	SCAMP1	R_vs_NR
-0.230196	0.421404	-1.52102	0.146615	-11.9026	B-cells	PSMD14	R_vs_NR
0.0533309	0.0186174	1.52096	0.14663	-11.9027	B-cells	HR	R_vs_NR
-0.0772658	0.0323146	-1.52096	0.146631	-11.9027	B-cells	PLCB4	R_vs_NR
0.0375693	0.011004	1.52074	0.146685	-11.903	B-cells	RP1-95L4.2	R_vs_NR
0.0333496	0.0106587	1.52073	0.146688	-11.903	B-cells	RP11-420H19.3	R_vs_NR
0.100794	0.0295224	1.52072	0.146689	-11.903	B-cells	SNORD34	R_vs_NR
0.0324379	0.011398	1.52069	0.146699	-11.9031	B-cells	RP13-225O21.2	R_vs_NR
-0.205998	1.14521	-1.52056	0.146731	-11.9033	B-cells	TCF25	R_vs_NR
0.0376621	0.0110312	1.52054	0.146736	-11.9033	B-cells	AC073416.1	R_vs_NR
0.0810536	0.0328035	1.52046	0.146756	-11.9034	B-cells	APOD	R_vs_NR
0.035303	0.0158372	1.52025	0.146806	-11.9037	B-cells	ANXA13	R_vs_NR
-0.275821	0.720682	-1.5201	0.146844	-11.9039	B-cells	MPG	R_vs_NR
0.257074	0.942365	1.51984	0.146911	-11.9043	B-cells	SETX	R_vs_NR
-0.182158	0.223131	-1.51983	0.146912	-11.9043	B-cells	ARMC7	R_vs_NR
-0.0426658	0.0278606	-1.51975	0.146932	-11.9044	B-cells	SYCE2	R_vs_NR
0.0349555	0.0108886	1.51966	0.146956	-11.9045	B-cells	KIAA0125P2	R_vs_NR
-0.269751	1.06616	-1.51964	0.14696	-11.9046	B-cells	MAT2A	R_vs_NR
0.184509	0.245976	1.51943	0.147013	-11.9049	B-cells	FAM73B	R_vs_NR
0.200959	0.262497	1.51909	0.147098	-11.9053	B-cells	ZNF100	R_vs_NR
-0.0609283	0.032295	-1.51905	0.147107	-11.9054	B-cells	RP1-178F10.3	R_vs_NR
0.19167	1.20492	1.51904	0.147109	-11.9054	B-cells	POLR2A	R_vs_NR
0.104039	1.8577	1.51861	0.147216	-11.906	B-cells	PFN1	R_vs_NR
-0.175274	0.379814	-1.5186	0.14722	-11.906	B-cells	MED1	R_vs_NR
0.0945022	0.0276796	1.51848	0.14725	-11.9062	B-cells	SNORD99	R_vs_NR
0.11889	0.221583	1.51841	0.147266	-11.9063	B-cells	BAG5	R_vs_NR
0.156949	0.32843	1.51836	0.14728	-11.9064	B-cells	RABL2A	R_vs_NR
-0.205326	0.233079	-1.51814	0.147334	-11.9067	B-cells	IGKV3-7	R_vs_NR
0.093345	0.0296273	1.51812	0.147339	-11.9067	B-cells	AC144522.1	R_vs_NR
-0.040966	0.0211488	-1.51792	0.14739	-11.907	B-cells	KIF15	R_vs_NR
-0.159819	0.119123	-1.51782	0.147415	-11.9071	B-cells	RP11-727A23.5	R_vs_NR
0.0927053	0.0271532	1.51776	0.147431	-11.9072	B-cells	AL390071.1	R_vs_NR
0.0390494	0.0114375	1.51739	0.147522	-11.9077	B-cells	RP11-92G12.3	R_vs_NR
0.105369	0.19393	1.51739	0.147524	-11.9077	B-cells	PPP2R5E	R_vs_NR
0.019605	0.0136628	1.51727	0.147552	-11.9079	B-cells	RP11-375N15.2	R_vs_NR
-0.17101	0.457464	-1.51727	0.147552	-11.9079	B-cells	RBBP5	R_vs_NR
0.241938	0.50211	1.51727	0.147554	-11.9079	B-cells	HDHD2	R_vs_NR
-0.0491326	0.0203184	-1.51721	0.147569	-11.908	B-cells	RP11-731D1.4	R_vs_NR
0.0797818	0.0278772	1.51716	0.147581	-11.9081	B-cells	C1orf145	R_vs_NR
-0.0713363	0.0440066	-1.51709	0.147598	-11.9082	B-cells	FZD5	R_vs_NR
0.0392336	0.0114915	1.51697	0.147629	-11.9083	B-cells	AC007563.1	R_vs_NR
-0.302719	0.838626	-1.51683	0.147663	-11.9085	B-cells	DEDD2	R_vs_NR
0.071225	0.0348723	1.51677	0.147678	-11.9086	B-cells	AC159540.14	R_vs_NR
-0.0526148	0.0259488	-1.51675	0.147685	-11.9087	B-cells	VPS9D1-AS1	R_vs_NR
0.0897958	0.0306262	1.51667	0.147705	-11.9088	B-cells	MIR3918	R_vs_NR
-0.0450269	0.0227124	-1.51664	0.147712	-11.9088	B-cells	RPL36AP39	R_vs_NR
0.109059	0.0728947	1.5166	0.147722	-11.9089	B-cells	RP11-264L1.3	R_vs_NR
-0.0527742	0.0217091	-1.51656	0.147731	-11.9089	B-cells	AC096670.3	R_vs_NR
-0.0269909	0.0171904	-1.51652	0.14774	-11.909	B-cells	LILRP1	R_vs_NR
0.248149	0.386083	1.51652	0.147741	-11.909	B-cells	GRWD1	R_vs_NR
-0.0242358	0.0105391	-1.51649	0.147749	-11.909	B-cells	ALG1L3P	R_vs_NR
-0.224381	0.604624	-1.51631	0.147794	-11.9093	B-cells	PIGH	R_vs_NR
0.10388	1.96222	1.51622	0.147817	-11.9094	B-cells	RPL35	R_vs_NR
0.0396015	0.0115992	1.51611	0.147844	-11.9096	B-cells	RP11-1277A3.3	R_vs_NR
0.0202165	0.00664888	1.51605	0.14786	-11.9096	B-cells	FMR1-AS1	R_vs_NR
-0.051814	0.023148	-1.51594	0.147887	-11.9098	B-cells	LCN12	R_vs_NR
-0.0798777	0.0803968	-1.51589	0.1479	-11.9099	B-cells	RP11-564C4.6	R_vs_NR
-0.0820037	0.0451709	-1.51562	0.147968	-11.9103	B-cells	RP1-130G2.1	R_vs_NR
-0.0993565	0.0420351	-1.51561	0.147969	-11.9103	B-cells	NT5DC4	R_vs_NR
0.0812952	0.0924772	1.51541	0.14802	-11.9105	B-cells	MEN1	R_vs_NR
0.0488665	0.0378458	1.51532	0.148042	-11.9107	B-cells	NAALAD2	R_vs_NR
0.0872814	0.0255646	1.51531	0.148045	-11.9107	B-cells	MIR4644	R_vs_NR
-0.0940352	0.0397685	-1.51531	0.148046	-11.9107	B-cells	CTD-2083E4.7	R_vs_NR
0.0870669	0.0255018	1.5152	0.148072	-11.9108	B-cells	RNU6-44P	R_vs_NR
-0.244175	0.584571	-1.51513	0.14809	-11.9109	B-cells	CARHSP1	R_vs_NR
0.152687	0.212072	1.51512	0.148093	-11.911	B-cells	LA16c-358B7.3	R_vs_NR
0.0867806	0.0254179	1.51506	0.148108	-11.911	B-cells	RNU6-1092P	R_vs_NR
-0.0372539	0.0242479	-1.51492	0.148144	-11.9112	B-cells	EFCAB10	R_vs_NR
-0.280732	0.420555	-1.51487	0.148157	-11.9113	B-cells	MRPL27	R_vs_NR
-0.245261	0.402035	-1.51481	0.14817	-11.9114	B-cells	USP38	R_vs_NR
0.0861347	0.0252287	1.51474	0.14819	-11.9115	B-cells	OR10U1P	R_vs_NR
-0.15623	0.131294	-1.5147	0.148199	-11.9116	B-cells	CSTF2	R_vs_NR
0.2041	0.357302	1.51453	0.148242	-11.9118	B-cells	TNKS2	R_vs_NR
0.00819005	0.00365206	1.51448	0.148253	-11.9119	B-cells	BSN	R_vs_NR
0.0695079	0.0244831	1.51441	0.14827	-11.912	B-cells	RNU4ATAC18P	R_vs_NR
-0.18907	0.669929	-1.51441	0.148271	-11.912	B-cells	SF3B4	R_vs_NR
0.147578	0.391249	1.5144	0.148274	-11.912	B-cells	RBBP8	R_vs_NR
0.0854866	0.0250389	1.5144	0.148274	-11.912	B-cells	SNORD102	R_vs_NR
-0.194175	0.349815	-1.51435	0.148287	-11.912	B-cells	RP11-356I2.4	R_vs_NR
-0.0554017	0.0354601	-1.51417	0.148332	-11.9123	B-cells	RP11-295H24.3	R_vs_NR
0.0473945	0.0287008	1.51413	0.148343	-11.9124	B-cells	KCTD2	R_vs_NR
0.311788	0.576833	1.51404	0.148366	-11.9125	B-cells	PLEKHF2	R_vs_NR
0.0257832	0.0157721	1.51403	0.148367	-11.9125	B-cells	PXDN	R_vs_NR
-0.27691	0.879995	-1.51403	0.148368	-11.9125	B-cells	SCAMP2	R_vs_NR
0.0652782	0.0529428	1.51391	0.148398	-11.9127	B-cells	RP11-50E11.3	R_vs_NR
0.190336	0.688642	1.51382	0.148419	-11.9128	B-cells	SMARCA2	R_vs_NR
0.0453856	0.016989	1.51368	0.148456	-11.913	B-cells	CYP27B1	R_vs_NR
0.084111	0.024636	1.51367	0.148459	-11.913	B-cells	IGHVIII-51-1	R_vs_NR
0.0839656	0.0245934	1.51359	0.148479	-11.9131	B-cells	MIR191	R_vs_NR
-0.222191	0.454043	-1.5135	0.148501	-11.9132	B-cells	DDX11	R_vs_NR
0.230747	0.826186	1.5135	0.148502	-11.9133	B-cells	PPIE	R_vs_NR
0.0714958	0.0245274	1.5135	0.148502	-11.9133	B-cells	PLEKHH1	R_vs_NR
-0.259988	0.556233	-1.51347	0.148509	-11.9133	B-cells	DDX47	R_vs_NR
-0.133367	0.0917997	-1.51343	0.148519	-11.9133	B-cells	CHAC2	R_vs_NR
0.0836017	0.0244868	1.51339	0.148529	-11.9134	B-cells	RNU1-114P	R_vs_NR
0.100576	0.0432422	1.51329	0.148554	-11.9135	B-cells	RP11-647K16.1	R_vs_NR
-0.0724696	0.0561897	-1.51317	0.148585	-11.9137	B-cells	PUS3	R_vs_NR
0.0829606	0.0265921	1.51312	0.148597	-11.9138	B-cells	SNORD14C	R_vs_NR
0.0826522	0.0242087	1.51285	0.148665	-11.9142	B-cells	RP11-451F20.1	R_vs_NR
0.0986019	0.100639	1.5128	0.148678	-11.9142	B-cells	Z84812.4	R_vs_NR
0.0825057	0.0241658	1.51276	0.148686	-11.9143	B-cells	DPRXP6	R_vs_NR
0.0822857	0.0241014	1.51264	0.148718	-11.9145	B-cells	RP11-44K6.2	R_vs_NR
0.0903014	0.076098	1.51263	0.14872	-11.9145	B-cells	RP11-206F17.2	R_vs_NR
0.0820655	0.0240369	1.51251	0.148751	-11.9146	B-cells	RP11-339B21.10	R_vs_NR
-0.0786677	0.0410853	-1.51246	0.148764	-11.9147	B-cells	CACNB4	R_vs_NR
-0.128143	0.102217	-1.51244	0.148769	-11.9147	B-cells	TP53I3	R_vs_NR
-0.271272	0.524357	-1.51237	0.148785	-11.9148	B-cells	ELOVL1	R_vs_NR
0.0815649	0.0259531	1.5123	0.148805	-11.9149	B-cells	RN7SL425P	R_vs_NR
0.0814182	0.0260147	1.51221	0.148826	-11.9151	B-cells	SNORD83A	R_vs_NR
0.0841875	0.056518	1.51217	0.148836	-11.9151	B-cells	BX936347.1	R_vs_NR
-0.209593	0.115862	-1.51217	0.148836	-11.9151	B-cells	LIMA1	R_vs_NR
0.0777347	0.0786611	1.51196	0.148889	-11.9154	B-cells	ZNF826P	R_vs_NR
0.251339	0.34908	1.51189	0.148906	-11.9155	B-cells	ZNF767	R_vs_NR
0.080779	0.0295002	1.51189	0.148906	-11.9155	B-cells	RNA5SP104	R_vs_NR
0.0809606	0.0237132	1.51185	0.148917	-11.9156	B-cells	RP11-567J20.3	R_vs_NR
0.0392366	0.0119296	1.5117	0.148955	-11.9158	B-cells	RP11-467L20.10	R_vs_NR
0.0806004	0.0250045	1.51169	0.148959	-11.9158	B-cells	RP11-235E17.4	R_vs_NR
0.0415211	0.0121615	1.51158	0.148984	-11.9159	B-cells	RP11-158D2.1	R_vs_NR
-0.0771061	0.0698439	-1.51157	0.148989	-11.916	B-cells	RPS10P7	R_vs_NR
-0.167109	0.675638	-1.5115	0.149004	-11.9161	B-cells	USP7	R_vs_NR
-0.0711196	0.0442846	-1.51146	0.149015	-11.9161	B-cells	PSPHP1	R_vs_NR
0.119271	0.184722	1.5113	0.149056	-11.9163	B-cells	AP000281.1	R_vs_NR
-0.309385	0.670078	-1.51116	0.149092	-11.9166	B-cells	MAGED1	R_vs_NR
0.0798492	0.0233877	1.51116	0.149092	-11.9166	B-cells	RNU6-1048P	R_vs_NR
0.041703	0.0122147	1.51116	0.149092	-11.9166	B-cells	RP11-847H18.3	R_vs_NR
0.0573136	0.0351669	1.51111	0.149103	-11.9166	B-cells	TRMT10A	R_vs_NR
0.0797005	0.0233442	1.51106	0.149116	-11.9167	B-cells	RP11-1376P16.1	R_vs_NR
0.345405	0.667928	1.51094	0.149147	-11.9169	B-cells	MTSS1	R_vs_NR
-0.163726	0.301678	-1.5109	0.149157	-11.9169	B-cells	ACD	R_vs_NR
0.0794028	0.023257	1.51087	0.149164	-11.917	B-cells	PDZD7	R_vs_NR
0.0793283	0.0232351	1.51082	0.149176	-11.917	B-cells	AC003989.4	R_vs_NR
0.0754133	0.040185	1.51081	0.149181	-11.917	B-cells	AC006028.11	R_vs_NR
0.259637	0.342486	1.5108	0.149181	-11.917	B-cells	KRBOX4	R_vs_NR
0.0895557	0.0302572	1.51055	0.149245	-11.9174	B-cells	MBOAT2	R_vs_NR
0.0785068	0.0229945	1.51029	0.149313	-11.9178	B-cells	RNU6-244P	R_vs_NR
-0.213086	0.626069	-1.51019	0.149337	-11.9179	B-cells	TOLLIP	R_vs_NR
0.0781482	0.0252038	1.51013	0.149352	-11.918	B-cells	SNORD35A	R_vs_NR
0.0782072	0.0229068	1.51009	0.149363	-11.9181	B-cells	FNBP1P1	R_vs_NR
-0.11346	0.0548483	-1.50999	0.149388	-11.9182	B-cells	TAS2R20	R_vs_NR
-0.0981787	0.0448039	-1.50998	0.14939	-11.9182	B-cells	COX5BP6	R_vs_NR
0.0778553	0.0261878	1.50995	0.149397	-11.9182	B-cells	AC123023.1	R_vs_NR
0.0684591	0.022727	1.50984	0.149425	-11.9184	B-cells	SEC63P2	R_vs_NR
0.0634965	0.0248055	1.50961	0.149484	-11.9187	B-cells	PRH1	R_vs_NR
0.0773056	0.0226427	1.50947	0.14952	-11.9189	B-cells	RNU6-174P	R_vs_NR
0.0773056	0.0226427	1.50947	0.14952	-11.9189	B-cells	RN7SL751P	R_vs_NR
-0.223531	0.742898	-1.50945	0.149523	-11.919	B-cells	NARS	R_vs_NR
0.0771549	0.0225986	1.50936	0.149546	-11.9191	B-cells	ISM1-AS1	R_vs_NR
-0.0935837	0.0455036	-1.50934	0.149551	-11.9191	B-cells	RP11-1020A11.1	R_vs_NR
-0.142693	0.232895	-1.50934	0.149553	-11.9191	B-cells	RDH13	R_vs_NR
0.0831716	0.0358085	1.50926	0.149573	-11.9192	B-cells	RP11-428G5.4	R_vs_NR
0.0285095	0.0133037	1.50909	0.149617	-11.9195	B-cells	RP11-500M8.6	R_vs_NR
-0.276109	0.597516	-1.50899	0.149641	-11.9196	B-cells	CYP51A1	R_vs_NR
0.010965	0.00472392	1.50888	0.14967	-11.9198	B-cells	WLS	R_vs_NR
-0.0989987	0.0583804	-1.50885	0.149677	-11.9198	B-cells	RP11-318C24.1	R_vs_NR
0.0712044	0.0222743	1.50879	0.149692	-11.9199	B-cells	BAI2	R_vs_NR
0.0716512	0.0222475	1.50872	0.149709	-11.92	B-cells	CTC-421K24.1	R_vs_NR
0.0463307	0.01914	1.50853	0.149759	-11.9203	B-cells	RP11-83M16.3	R_vs_NR
0.0386792	0.0200934	1.50852	0.14976	-11.9203	B-cells	RP11-640B6.1	R_vs_NR
0.0679041	0.0572454	1.50848	0.149771	-11.9203	B-cells	MICALL1	R_vs_NR
0.0321189	0.0114341	1.50837	0.149799	-11.9205	B-cells	RP4-816N1.1	R_vs_NR
-0.252868	0.288632	-1.5083	0.149817	-11.9206	B-cells	R3HCC1	R_vs_NR
0.274559	0.756702	1.50828	0.14982	-11.9206	B-cells	IP6K2	R_vs_NR
-0.122605	0.148659	-1.50828	0.149822	-11.9206	B-cells	ZNF496	R_vs_NR
0.0456299	0.0167524	1.50826	0.149826	-11.9206	B-cells	RP11-576C12.1	R_vs_NR
0.0429708	0.0125861	1.50821	0.149838	-11.9207	B-cells	RP11-521C20.3	R_vs_NR
0.0754133	0.0220884	1.50811	0.149865	-11.9209	B-cells	RN7SL434P	R_vs_NR
0.0753372	0.0220662	1.50805	0.14988	-11.9209	B-cells	RNA5SP305	R_vs_NR
0.0431513	0.0126389	1.5078	0.149942	-11.9213	B-cells	OTOL1	R_vs_NR
0.0431513	0.0126389	1.5078	0.149942	-11.9213	B-cells	RN7SL758P	R_vs_NR
-0.110743	0.113118	-1.50764	0.149985	-11.9215	B-cells	SCYL3	R_vs_NR
0.0432414	0.0126654	1.5076	0.149994	-11.9216	B-cells	KLHL30	R_vs_NR
0.0432414	0.0126654	1.5076	0.149994	-11.9216	B-cells	RP11-649G15.2	R_vs_NR
-0.287298	0.907211	-1.50751	0.150017	-11.9217	B-cells	TMED9	R_vs_NR
-0.206914	0.279412	-1.50743	0.150037	-11.9218	B-cells	ACAD8	R_vs_NR
-0.0641975	0.0289856	-1.50742	0.150039	-11.9218	B-cells	DPPA3	R_vs_NR
0.0217657	0.0125607	1.50735	0.150059	-11.9219	B-cells	RP1-55C23.7	R_vs_NR
0.082232	0.0372536	1.50722	0.150091	-11.9221	B-cells	RP11-417L19.4	R_vs_NR
-0.0864212	0.0395267	-1.50721	0.150094	-11.9221	B-cells	LRRC14B	R_vs_NR
0.0268358	0.0169609	1.50711	0.15012	-11.9223	B-cells	OR2A7	R_vs_NR
0.0850697	0.100849	1.50704	0.150137	-11.9224	B-cells	RP4-539M6.21	R_vs_NR
0.0435116	0.0127445	1.50699	0.150149	-11.9224	B-cells	AC113618.2	R_vs_NR
-0.162608	0.350621	-1.50699	0.150149	-11.9224	B-cells	SC22CB-1E7.1	R_vs_NR
-0.254904	1.00153	-1.50676	0.150208	-11.9227	B-cells	SLC3A2	R_vs_NR
0.213925	0.417674	1.50674	0.150211	-11.9228	B-cells	ZNF274	R_vs_NR
0.220756	0.401847	1.50674	0.150213	-11.9228	B-cells	OMA1	R_vs_NR
0.221544	0.557157	1.50657	0.150256	-11.923	B-cells	CHFR	R_vs_NR
-0.231747	0.499218	-1.50655	0.150261	-11.923	B-cells	HSPA13	R_vs_NR
0.136852	0.0823971	1.50643	0.150291	-11.9232	B-cells	AC009542.2	R_vs_NR
-0.174945	0.186764	-1.50629	0.150328	-11.9234	B-cells	AHCYL1	R_vs_NR
0.0729297	0.0276839	1.50624	0.150339	-11.9235	B-cells	L1TD1	R_vs_NR
0.0728091	0.0213257	1.50606	0.150385	-11.9237	B-cells	AC144652.1	R_vs_NR
0.0179227	0.0113821	1.50572	0.150473	-11.9242	B-cells	AC024067.1	R_vs_NR
0.0740465	0.0218811	1.50568	0.150483	-11.9243	B-cells	F2RL1	R_vs_NR
0.0441406	0.0129287	1.5056	0.150502	-11.9244	B-cells	RN7SL298P	R_vs_NR
0.0721911	0.0211447	1.50555	0.150516	-11.9245	B-cells	AP000435.3	R_vs_NR
-0.0868369	0.0367787	-1.50551	0.150526	-11.9245	B-cells	LINC00562	R_vs_NR
0.0443922	0.0294261	1.50546	0.150539	-11.9246	B-cells	TCFL5	R_vs_NR
-0.0154922	0.0112455	-1.50525	0.150592	-11.9249	B-cells	RP11-229P13.2	R_vs_NR
0.0715711	0.0209631	1.50502	0.150651	-11.9252	B-cells	RP1-144C9.2	R_vs_NR
-0.0633347	0.0412976	-1.50498	0.150661	-11.9252	B-cells	ZNF616	R_vs_NR
0.0749708	0.0228346	1.50498	0.150661	-11.9252	B-cells	RP11-65E22.2	R_vs_NR
-0.142325	0.229244	-1.50497	0.150664	-11.9253	B-cells	SLC9B2	R_vs_NR
0.0444991	0.0130337	1.50483	0.150699	-11.9255	B-cells	HOXD9	R_vs_NR
-0.135441	0.0636745	-1.50482	0.150701	-11.9255	B-cells	SLC47A1	R_vs_NR
0.0711048	0.0208265	1.50461	0.150755	-11.9258	B-cells	FAM162B	R_vs_NR
-0.167552	0.20053	-1.50446	0.150793	-11.926	B-cells	SPNS3	R_vs_NR
-0.0862053	0.0467063	-1.50446	0.150793	-11.926	B-cells	SLC25A10	R_vs_NR
0.066024	0.0554286	1.50441	0.150808	-11.9261	B-cells	IGLV4-60	R_vs_NR
0.211501	0.899048	1.50436	0.150819	-11.9261	B-cells	PRPF38B	R_vs_NR
-0.00987787	0.00610898	-1.5042	0.150859	-11.9263	B-cells	EFNA5	R_vs_NR
0.0576068	0.0243358	1.50417	0.150869	-11.9264	B-cells	AC006111.1	R_vs_NR
-0.0832331	0.068046	-1.50416	0.150869	-11.9264	B-cells	SS18L1	R_vs_NR
-0.217047	0.647538	-1.50404	0.150901	-11.9266	B-cells	LINC00493	R_vs_NR
-0.185916	0.305561	-1.50379	0.150965	-11.9269	B-cells	NUP153	R_vs_NR
-0.2085	0.653545	-1.50374	0.150977	-11.927	B-cells	SPOP	R_vs_NR
-0.279396	0.616989	-1.5037	0.150988	-11.9271	B-cells	SSNA1	R_vs_NR
0.0630558	0.0222817	1.50343	0.151056	-11.9274	B-cells	RP11-354M20.3	R_vs_NR
-0.147683	0.246056	-1.50343	0.151057	-11.9274	B-cells	SSFA2	R_vs_NR
0.035602	0.0112326	1.50341	0.151062	-11.9275	B-cells	RP11-667F9.1	R_vs_NR
0.0697772	0.0204377	1.50341	0.151062	-11.9275	B-cells	COL6A4P1	R_vs_NR
-0.0862415	0.0447784	-1.50328	0.151095	-11.9276	B-cells	RP11-476B1.1	R_vs_NR
0.0808344	0.0303325	1.50307	0.15115	-11.9279	B-cells	STAB1	R_vs_NR
-0.0606756	0.0336157	-1.50303	0.15116	-11.928	B-cells	IDSP1	R_vs_NR
-0.0576168	0.0272773	-1.50297	0.151174	-11.9281	B-cells	TP63	R_vs_NR
0.0693065	0.0202998	1.50297	0.151175	-11.9281	B-cells	RP11-15M15.1	R_vs_NR
0.0542299	0.023051	1.5028	0.151218	-11.9283	B-cells	CTC-325H20.7	R_vs_NR
0.0454815	0.0133215	1.5028	0.151219	-11.9283	B-cells	OR7E59P	R_vs_NR
0.0689133	0.0201846	1.50259	0.151271	-11.9286	B-cells	RP11-779O18.3	R_vs_NR
0.251846	0.874793	1.5023	0.151345	-11.929	B-cells	RP11-3P17.5	R_vs_NR
0.0457485	0.0133997	1.50227	0.151354	-11.9291	B-cells	HIST1H1T	R_vs_NR
0.0435114	0.0211237	1.50221	0.151369	-11.9291	B-cells	RPL29P24	R_vs_NR
0.237064	0.318356	1.50221	0.15137	-11.9291	B-cells	TTC13	R_vs_NR
0.203385	0.491502	1.50218	0.151378	-11.9292	B-cells	ALDH16A1	R_vs_NR
0.324223	0.819971	1.50217	0.151379	-11.9292	B-cells	CXCR5	R_vs_NR
0.21785	0.545151	1.50216	0.151382	-11.9292	B-cells	DYNC1H1	R_vs_NR
0.0646652	0.0517373	1.50202	0.151419	-11.9294	B-cells	FOXRED2	R_vs_NR
0.058844	0.0208413	1.50164	0.151516	-11.9299	B-cells	CTD-2576D5.2	R_vs_NR
0.0342658	0.0128613	1.5016	0.151527	-11.93	B-cells	IGLV5-48	R_vs_NR
0.0767361	0.0318455	1.50153	0.151544	-11.9301	B-cells	RHOA-IT1	R_vs_NR
-0.225888	1.19529	-1.50149	0.151553	-11.9302	B-cells	SELT	R_vs_NR
0.212947	0.456087	1.50144	0.151566	-11.9302	B-cells	RP11-277L2.3	R_vs_NR
0.0676495	0.0198144	1.50136	0.151588	-11.9303	B-cells	RP11-276H1.2	R_vs_NR
-0.0466355	0.0232409	-1.50131	0.151601	-11.9304	B-cells	USMG5P1	R_vs_NR
0.0675702	0.0197912	1.50128	0.151608	-11.9305	B-cells	AC004917.1	R_vs_NR
-0.225967	0.189338	-1.50121	0.151624	-11.9305	B-cells	PLVAP	R_vs_NR
0.0204375	0.00976536	1.50111	0.151652	-11.9307	B-cells	CTC-241N9.1	R_vs_NR
0.0358687	0.0160792	1.50089	0.151707	-11.931	B-cells	AC006378.2	R_vs_NR
0.0670939	0.0196517	1.5008	0.15173	-11.9311	B-cells	OR2AO1P	R_vs_NR
0.113996	0.0926866	1.50077	0.151738	-11.9312	B-cells	C2orf81	R_vs_NR
0.0563958	0.0320084	1.50037	0.151841	-11.9317	B-cells	RP11-492I21.1	R_vs_NR
-0.0339142	0.0183616	-1.50017	0.151891	-11.932	B-cells	RPS2P48	R_vs_NR
0.0312078	0.023481	1.50016	0.151895	-11.932	B-cells	GAPDHP70	R_vs_NR
0.0663773	0.0194418	1.50008	0.151914	-11.9321	B-cells	RP4-736L20.3	R_vs_NR
0.254051	0.993885	1.50003	0.151928	-11.9322	B-cells	HLA-DOA	R_vs_NR
0.0661378	0.0193717	1.49984	0.151976	-11.9325	B-cells	CTC-482H14.5	R_vs_NR
0.0631775	0.0515784	1.49984	0.151978	-11.9325	B-cells	CTD-3222D19.11	R_vs_NR
0.190282	0.249351	1.49982	0.151981	-11.9325	B-cells	AREGB	R_vs_NR
0.0660702	0.0211385	1.49972	0.152007	-11.9326	B-cells	RP11-565F19.4	R_vs_NR
-0.0829352	0.0440908	-1.49967	0.15202	-11.9327	B-cells	PLAU	R_vs_NR
0.176012	0.303176	1.49957	0.152045	-11.9328	B-cells	RFWD3	R_vs_NR
0.0782879	0.0508621	1.49955	0.152052	-11.9329	B-cells	DKFZP761J1410	R_vs_NR
0.23861	0.603631	1.49943	0.152081	-11.933	B-cells	HNRNPA1P7	R_vs_NR
-0.194081	0.430686	-1.49943	0.152083	-11.9331	B-cells	USP20	R_vs_NR
0.00825255	0.00715731	1.49938	0.152095	-11.9331	B-cells	MCOLN3	R_vs_NR
0.147529	0.221718	1.49938	0.152096	-11.9331	B-cells	WDR34	R_vs_NR
0.0604366	0.0522824	1.49921	0.152138	-11.9333	B-cells	RP4-612B18.1	R_vs_NR
0.047431	0.0138925	1.4992	0.15214	-11.9334	B-cells	RP1-172N19.1	R_vs_NR
-0.270085	0.533808	-1.49915	0.152154	-11.9334	B-cells	JPX	R_vs_NR
-0.0581036	0.0436279	-1.49906	0.152177	-11.9336	B-cells	UBE2Q2P1	R_vs_NR
0.0241586	0.0118689	1.49904	0.152182	-11.9336	B-cells	CACNA1A	R_vs_NR
-0.175558	0.31077	-1.49904	0.152184	-11.9336	B-cells	STRN4	R_vs_NR
-0.199924	0.36324	-1.49901	0.15219	-11.9336	B-cells	C1orf27	R_vs_NR
0.0387826	0.0127885	1.4989	0.15222	-11.9338	B-cells	RP11-701P16.5	R_vs_NR
0.04337	0.0239364	1.49871	0.152268	-11.9341	B-cells	PPP1R3D	R_vs_NR
0.0372818	0.0130501	1.49866	0.152281	-11.9341	B-cells	RP11-545M17.3	R_vs_NR
-0.122792	0.0556466	-1.49861	0.152294	-11.9342	B-cells	CXCL13	R_vs_NR
0.229717	1.687	1.49852	0.152316	-11.9343	B-cells	PTPRC	R_vs_NR
0.039335	0.0128876	1.49844	0.152336	-11.9344	B-cells	AC008940.1	R_vs_NR
0.114351	0.0713886	1.49843	0.152339	-11.9344	B-cells	AC009299.3	R_vs_NR
0.0646139	0.0189253	1.49832	0.152367	-11.9346	B-cells	GABRR1	R_vs_NR
0.202273	0.455717	1.49827	0.15238	-11.9347	B-cells	SORL1	R_vs_NR
-0.0775056	0.0581607	-1.49825	0.152386	-11.9347	B-cells	IGHV3-52	R_vs_NR
0.0349389	0.0190455	1.49815	0.152412	-11.9348	B-cells	DNM1P47	R_vs_NR
0.0643722	0.0188545	1.49809	0.152428	-11.9349	B-cells	RP5-1077I2.3	R_vs_NR
-0.199365	0.278512	-1.498	0.152451	-11.9351	B-cells	SEC31B	R_vs_NR
0.0710346	0.0251663	1.49768	0.152534	-11.9355	B-cells	CTA-246H3.11	R_vs_NR
0.0324809	0.0209691	1.49764	0.152544	-11.9356	B-cells	ANKRD18CP	R_vs_NR
0.0212326	0.0145745	1.49741	0.152603	-11.9359	B-cells	RP11-404O13.5	R_vs_NR
0.0453957	0.0137819	1.49722	0.152652	-11.9361	B-cells	CABP5	R_vs_NR
0.0430466	0.0139357	1.49693	0.152725	-11.9365	B-cells	TDRP	R_vs_NR
0.0631588	0.0184991	1.49692	0.152728	-11.9366	B-cells	AC093509.2	R_vs_NR
-0.0449579	0.0203111	-1.49683	0.152752	-11.9367	B-cells	FAM188B	R_vs_NR
0.0574565	0.0193544	1.49667	0.152793	-11.9369	B-cells	RP11-167H9.5	R_vs_NR
0.0634119	0.0199981	1.49666	0.152796	-11.9369	B-cells	RNU1-61P	R_vs_NR
-0.123572	0.104309	-1.49626	0.1529	-11.9375	B-cells	MCAT	R_vs_NR
-0.239706	0.705779	-1.49624	0.152904	-11.9375	B-cells	CCDC69	R_vs_NR
0.049448	0.0144832	1.49624	0.152904	-11.9375	B-cells	PRED60	R_vs_NR
-0.0981121	0.0462474	-1.49614	0.152929	-11.9377	B-cells	RP11-171G2.1	R_vs_NR
-0.264472	0.543041	-1.49593	0.152984	-11.9379	B-cells	ETS1	R_vs_NR
-0.085404	0.0476536	-1.49573	0.153036	-11.9382	B-cells	METTL21B	R_vs_NR
0.0954752	0.140372	1.49569	0.153047	-11.9383	B-cells	COL4A4	R_vs_NR
-0.182305	0.393882	-1.49563	0.153061	-11.9384	B-cells	RBM10	R_vs_NR
0.264022	0.669966	1.49543	0.153114	-11.9387	B-cells	LRCH3	R_vs_NR
-0.0893035	0.0350041	-1.49536	0.153131	-11.9387	B-cells	RP11-445H22.3	R_vs_NR
0.079572	0.0434548	1.49531	0.153143	-11.9388	B-cells	RP11-478K7.2	R_vs_NR
0.0120375	0.00833531	1.49529	0.153149	-11.9388	B-cells	RP11-345I18.4	R_vs_NR
-0.0739965	0.051894	-1.49522	0.153167	-11.9389	B-cells	DMXL2	R_vs_NR
-0.151237	0.370916	-1.4952	0.153172	-11.939	B-cells	RP5-930J4.4	R_vs_NR
0.0230351	0.0126301	1.49518	0.153179	-11.939	B-cells	DYNLL1-AS1	R_vs_NR
0.0596076	0.0200722	1.49493	0.153244	-11.9394	B-cells	RNF219-AS1	R_vs_NR
0.248285	0.733098	1.49487	0.153258	-11.9394	B-cells	SYNE1	R_vs_NR
0.0607087	0.0177815	1.49483	0.153269	-11.9395	B-cells	AC009967.3	R_vs_NR
0.0470812	0.0142448	1.49481	0.153274	-11.9395	B-cells	ZNF285B	R_vs_NR
-0.127951	0.162577	-1.49477	0.153285	-11.9396	B-cells	HDHD1	R_vs_NR
-0.122599	0.144963	-1.49457	0.153335	-11.9398	B-cells	RP11-264I13.2	R_vs_NR
0.051271	0.0150172	1.4943	0.153405	-11.9402	B-cells	OR5G1P	R_vs_NR
0.0513574	0.0150425	1.49423	0.153424	-11.9403	B-cells	LINC00444	R_vs_NR
0.0513574	0.0150425	1.49423	0.153424	-11.9403	B-cells	AP000251.3	R_vs_NR
0.0516163	0.0151183	1.49402	0.153478	-11.9406	B-cells	AE000660.4	R_vs_NR
0.0595543	0.0174434	1.49402	0.153478	-11.9406	B-cells	DPY19L1P2	R_vs_NR
-0.20004	0.607319	-1.49399	0.153486	-11.9407	B-cells	EDEM2	R_vs_NR
0.0195318	0.00839893	1.49381	0.153533	-11.9409	B-cells	GPHA2	R_vs_NR
-0.276515	0.439236	-1.49381	0.153534	-11.9409	B-cells	PDE6D	R_vs_NR
0.0591403	0.0173221	1.49377	0.153544	-11.941	B-cells	ISLR	R_vs_NR
0.114767	0.101581	1.49358	0.153592	-11.9412	B-cells	RP11-468E2.5	R_vs_NR
0.021698	0.00934691	1.49357	0.153594	-11.9412	B-cells	OR52V1P	R_vs_NR
-0.19538	0.417101	-1.49347	0.15362	-11.9414	B-cells	ZSWIM8	R_vs_NR
0.0583929	0.0171032	1.49336	0.153649	-11.9415	B-cells	SNORD45A	R_vs_NR
-0.0120781	0.00564044	-1.49334	0.153656	-11.9416	B-cells	SLC35F1	R_vs_NR
0.0157007	0.0102225	1.49326	0.153676	-11.9417	B-cells	RPSAP63	R_vs_NR
0.136421	0.0805875	1.49315	0.153703	-11.9418	B-cells	FAM111B	R_vs_NR
0.0285309	0.0225309	1.49308	0.153723	-11.9419	B-cells	CTD-2319I12.2	R_vs_NR
0.0576425	0.0168834	1.49303	0.153735	-11.942	B-cells	OCM2	R_vs_NR
0.0619848	0.029512	1.49297	0.153751	-11.9421	B-cells	PHLDB2	R_vs_NR
-0.196095	0.351557	-1.49292	0.153764	-11.9422	B-cells	PRRC1	R_vs_NR
0.0311269	0.012996	1.49289	0.153771	-11.9422	B-cells	CCNYL3	R_vs_NR
0.0601396	0.0186711	1.49284	0.153783	-11.9423	B-cells	RP11-78O7.2	R_vs_NR
0.056973	0.0166873	1.49281	0.153792	-11.9423	B-cells	TMPRSS7	R_vs_NR
0.18912	0.149931	1.49278	0.1538	-11.9424	B-cells	AC007956.1	R_vs_NR
0.0417363	0.0170568	1.49277	0.153803	-11.9424	B-cells	RP11-456O19.4	R_vs_NR
0.0540158	0.0158211	1.49276	0.153804	-11.9424	B-cells	RP13-20L14.1	R_vs_NR
-0.0644639	0.035941	-1.49271	0.153817	-11.9424	B-cells	RP11-791G15.2	R_vs_NR
-0.0411453	0.0230085	-1.49268	0.153825	-11.9425	B-cells	IMPA2	R_vs_NR
0.110147	2.0867	1.49267	0.153828	-11.9425	B-cells	EEF1G	R_vs_NR
0.05588	0.0163672	1.4926	0.153845	-11.9426	B-cells	STAU2-AS1	R_vs_NR
0.0552888	0.016194	1.49258	0.153851	-11.9426	B-cells	OR2W6P	R_vs_NR
0.0552888	0.016194	1.49258	0.153851	-11.9426	B-cells	LINC00407	R_vs_NR
0.215117	0.171374	1.49257	0.153854	-11.9426	B-cells	RN7SKP163	R_vs_NR
-0.0580519	0.032543	-1.49235	0.15391	-11.9429	B-cells	MND1	R_vs_NR
-0.352899	0.577751	-1.49228	0.153931	-11.9431	B-cells	C12orf75	R_vs_NR
-0.151584	0.122887	-1.49217	0.153958	-11.9432	B-cells	ZNHIT2	R_vs_NR
0.0784004	0.0312143	1.49187	0.154035	-11.9436	B-cells	GZMK	R_vs_NR
0.0393064	0.0244292	1.49163	0.154099	-11.944	B-cells	RP5-1172N10.4	R_vs_NR
0.0295187	0.0158214	1.49135	0.15417	-11.9443	B-cells	RP11-702H23.4	R_vs_NR
-0.0550504	0.0239544	-1.4912	0.154211	-11.9446	B-cells	ASAP2	R_vs_NR
0.0993856	0.107304	1.49113	0.154229	-11.9447	B-cells	RP11-793H13.8	R_vs_NR
-0.111775	0.0533708	-1.49113	0.154229	-11.9447	B-cells	KRT17P1	R_vs_NR
-0.107948	0.0534014	-1.491	0.154262	-11.9448	B-cells	PAQR6	R_vs_NR
0.0619171	0.0186488	1.49087	0.154295	-11.945	B-cells	CCT7P1	R_vs_NR
-0.0428615	0.0232234	-1.49079	0.154316	-11.9451	B-cells	MST1L	R_vs_NR
-0.169398	0.547729	-1.49073	0.154333	-11.9452	B-cells	STIM1	R_vs_NR
-0.167393	0.21813	-1.49057	0.154374	-11.9454	B-cells	MTF1	R_vs_NR
-0.0388576	0.0153575	-1.49037	0.154428	-11.9457	B-cells	RP11-547L9.1	R_vs_NR
-0.0649645	0.0694084	-1.49034	0.154433	-11.9458	B-cells	RP11-768B22.2	R_vs_NR
-0.0909144	0.0548968	-1.49029	0.154448	-11.9458	B-cells	FAM83D	R_vs_NR
0.204783	0.603624	1.49004	0.154511	-11.9462	B-cells	ZNF493	R_vs_NR
0.0331214	0.0111163	1.48962	0.154621	-11.9468	B-cells	TSPAN9	R_vs_NR
0.0746135	0.0318165	1.4896	0.154626	-11.9468	B-cells	AC117834.1	R_vs_NR
-0.166354	0.124032	-1.48957	0.154634	-11.9468	B-cells	RGS18	R_vs_NR
0.1174	0.1113	1.48954	0.154644	-11.9469	B-cells	MLTK	R_vs_NR
0.111569	0.180488	1.48918	0.154736	-11.9474	B-cells	RPL5P8	R_vs_NR
0.0439372	0.0259669	1.48916	0.154742	-11.9474	B-cells	RP11-40H20.5	R_vs_NR
-0.110247	0.11341	-1.48907	0.154765	-11.9475	B-cells	IGHV3-13	R_vs_NR
0.168802	0.271121	1.48888	0.154816	-11.9478	B-cells	UBE2D3P1	R_vs_NR
0.0241539	0.0158816	1.48872	0.154857	-11.948	B-cells	RP1-5O6.4	R_vs_NR
0.0737453	0.0272735	1.48869	0.154864	-11.9481	B-cells	RP11-20B24.4	R_vs_NR
0.055237	0.0183169	1.48863	0.154879	-11.9481	B-cells	NOVA2	R_vs_NR
-0.080141	0.0322997	-1.48853	0.154907	-11.9483	B-cells	CXCR2	R_vs_NR
-0.212416	0.171684	-1.48838	0.154945	-11.9485	B-cells	RP11-24F11.2	R_vs_NR
-0.124465	1.46152	-1.48831	0.154963	-11.9486	B-cells	ENO1	R_vs_NR
0.0503507	0.0184807	1.48818	0.154996	-11.9488	B-cells	TAS2R6	R_vs_NR
0.153764	0.230089	1.48804	0.155034	-11.949	B-cells	RP11-613M5.2	R_vs_NR
0.0129264	0.00985182	1.48794	0.155061	-11.9491	B-cells	AC106801.1	R_vs_NR
0.10206	0.0818683	1.48791	0.155067	-11.9491	B-cells	MEGF9	R_vs_NR
0.124526	1.32134	1.48779	0.155098	-11.9493	B-cells	POLR2J3	R_vs_NR
-0.146815	0.283606	-1.4877	0.155122	-11.9494	B-cells	PEX3	R_vs_NR
-0.207933	0.349428	-1.48766	0.155132	-11.9495	B-cells	CCDC28A	R_vs_NR
0.0151916	0.00623031	1.48736	0.155212	-11.9499	B-cells	CTC-463N11.1	R_vs_NR
0.0814468	0.111095	1.48733	0.155218	-11.95	B-cells	MBTD1	R_vs_NR
0.0899298	0.0736675	1.48727	0.155235	-11.95	B-cells	CRIPAK	R_vs_NR
-0.174357	0.142593	-1.48726	0.155238	-11.9501	B-cells	INPP5E	R_vs_NR
-0.229548	1.20595	-1.48712	0.155275	-11.9503	B-cells	CAPZB	R_vs_NR
-0.245732	0.372843	-1.48701	0.155304	-11.9504	B-cells	MCEE	R_vs_NR
0.136857	0.203046	1.48694	0.155323	-11.9505	B-cells	RHOBTB2	R_vs_NR
0.084099	0.114009	1.48685	0.155346	-11.9506	B-cells	SLC10A1	R_vs_NR
0.0612244	0.0187827	1.48684	0.155348	-11.9506	B-cells	AC106782.20	R_vs_NR
0.0563676	0.0476528	1.48679	0.15536	-11.9507	B-cells	CTD-2537I9.12	R_vs_NR
0.12912	0.185579	1.48679	0.15536	-11.9507	B-cells	SLC41A1	R_vs_NR
0.166423	0.279645	1.4867	0.155386	-11.9508	B-cells	ZNF26	R_vs_NR
0.0429783	0.0160518	1.48659	0.155414	-11.951	B-cells	AGRN	R_vs_NR
0.0728455	0.110806	1.48652	0.155433	-11.9511	B-cells	RPL3P1	R_vs_NR
0.0518823	0.016283	1.48637	0.15547	-11.9513	B-cells	RP6-33F8.1	R_vs_NR
-0.23892	0.509697	-1.48634	0.155479	-11.9513	B-cells	DNAJB4	R_vs_NR
-0.160953	0.263499	-1.48614	0.155531	-11.9516	B-cells	GET4	R_vs_NR
-0.204938	0.208808	-1.48601	0.155564	-11.9518	B-cells	RAB4A	R_vs_NR
0.0505642	0.0182512	1.48554	0.155688	-11.9525	B-cells	LGR4	R_vs_NR
0.0661697	0.0265804	1.48543	0.155716	-11.9526	B-cells	ACE	R_vs_NR
-0.155334	0.0924784	-1.48541	0.155721	-11.9526	B-cells	TAS1R3	R_vs_NR
0.0610698	0.0598021	1.48527	0.15576	-11.9528	B-cells	RGL4	R_vs_NR
0.191768	0.198678	1.48514	0.155792	-11.953	B-cells	MECR	R_vs_NR
0.260488	0.50829	1.48506	0.155813	-11.9531	B-cells	HDAC2	R_vs_NR
0.168023	0.456353	1.48487	0.155863	-11.9534	B-cells	EXOSC7	R_vs_NR
-0.0937801	0.068795	-1.48483	0.155874	-11.9534	B-cells	CABLES1	R_vs_NR
-0.292937	0.500356	-1.48476	0.155893	-11.9535	B-cells	ZNF165	R_vs_NR
-0.0324073	0.0136002	-1.48476	0.155893	-11.9535	B-cells	RP11-164P12.3	R_vs_NR
0.190197	0.272476	1.48472	0.155902	-11.9536	B-cells	ANKRD54	R_vs_NR
-0.28382	0.843604	-1.48446	0.155972	-11.954	B-cells	IDH3A	R_vs_NR
0.0293338	0.0181861	1.4844	0.155988	-11.954	B-cells	CCDC154	R_vs_NR
-0.0247999	0.0118127	-1.4843	0.156012	-11.9542	B-cells	CTD-2200P10.1	R_vs_NR
-0.0687493	0.0944038	-1.48429	0.156017	-11.9542	B-cells	VARS2	R_vs_NR
0.0336191	0.0186702	1.48421	0.156036	-11.9543	B-cells	RP11-598P20.5	R_vs_NR
0.126065	1.39634	1.48407	0.156073	-11.9545	B-cells	PNISR	R_vs_NR
0.0424749	0.0306761	1.48371	0.156169	-11.955	B-cells	FLT1	R_vs_NR
0.0283296	0.0166264	1.48369	0.156175	-11.955	B-cells	ZDHHC11	R_vs_NR
0.250333	0.76238	1.48364	0.156186	-11.9551	B-cells	PPHLN1	R_vs_NR
0.0198352	0.0104276	1.4836	0.156196	-11.9551	B-cells	GBP7	R_vs_NR
0.038557	0.0144891	1.4836	0.156198	-11.9552	B-cells	PDE1C	R_vs_NR
-0.143396	0.0760131	-1.48302	0.156349	-11.956	B-cells	DTL	R_vs_NR
-0.212369	0.136665	-1.4829	0.156381	-11.9561	B-cells	IFI27	R_vs_NR
-0.12522	0.191297	-1.48288	0.156386	-11.9561	B-cells	ME2	R_vs_NR
0.0873583	0.0768994	1.48254	0.156477	-11.9566	B-cells	ZFP1	R_vs_NR
0.243145	0.356451	1.48252	0.156481	-11.9567	B-cells	ALPK1	R_vs_NR
0.0428585	0.0222105	1.48242	0.156507	-11.9568	B-cells	SAPCD1-AS1	R_vs_NR
-0.18841	0.0903454	-1.48241	0.15651	-11.9568	B-cells	PRRG4	R_vs_NR
-0.225828	1.04197	-1.48229	0.156543	-11.957	B-cells	SH3BGRL	R_vs_NR
0.0935068	1.56872	1.48216	0.156577	-11.9572	B-cells	PDCD4	R_vs_NR
0.0675689	0.0272975	1.48208	0.156597	-11.9573	B-cells	RP11-207C16.4	R_vs_NR
0.256473	1.08478	1.48199	0.15662	-11.9574	B-cells	SRP9	R_vs_NR
-0.109338	0.0457549	-1.48172	0.156692	-11.9578	B-cells	RP11-783K16.5	R_vs_NR
-0.185708	0.456249	-1.48125	0.156816	-11.9584	B-cells	SACM1L	R_vs_NR
0.0411684	0.0147761	1.4811	0.156856	-11.9586	B-cells	ANKRD13B	R_vs_NR
0.118827	0.174284	1.48101	0.156879	-11.9587	B-cells	AC004166.6	R_vs_NR
0.0488495	0.0162125	1.48071	0.156959	-11.9592	B-cells	TFR2	R_vs_NR
-0.052499	0.0374699	-1.48066	0.156971	-11.9592	B-cells	EID3	R_vs_NR
-0.05585	0.0549551	-1.48062	0.156982	-11.9593	B-cells	AC009404.2	R_vs_NR
0.067226	0.0462334	1.48028	0.157072	-11.9598	B-cells	AC009065.1	R_vs_NR
-0.0824346	0.0387349	-1.48027	0.157075	-11.9598	B-cells	RP11-932O9.9	R_vs_NR
0.178169	0.191571	1.48024	0.157083	-11.9598	B-cells	ZNF821	R_vs_NR
0.213595	0.108388	1.48016	0.157103	-11.9599	B-cells	RPL36AP15	R_vs_NR
0.0515469	0.017544	1.48014	0.157108	-11.96	B-cells	RP11-215P8.1	R_vs_NR
-0.074827	0.039933	-1.48014	0.15711	-11.96	B-cells	CAPN10-AS1	R_vs_NR
-0.253392	0.596426	-1.48007	0.157127	-11.9601	B-cells	BTN3A3	R_vs_NR
0.0195249	0.00774838	1.47992	0.157166	-11.9603	B-cells	ERCC6L	R_vs_NR
-0.0378383	0.0159127	-1.47956	0.157261	-11.9608	B-cells	ACSM2B	R_vs_NR
-0.261118	0.59119	-1.47953	0.157269	-11.9608	B-cells	CYSLTR1	R_vs_NR
0.0640861	0.030154	1.47952	0.157272	-11.9608	B-cells	RP3-508I15.9	R_vs_NR
-0.0759124	0.0417534	-1.4794	0.157305	-11.961	B-cells	AC089999.1	R_vs_NR
-0.147382	0.0683898	-1.47937	0.157313	-11.961	B-cells	RPS12P28	R_vs_NR
-0.252269	0.945173	-1.47933	0.157324	-11.9611	B-cells	RAB1A	R_vs_NR
-0.168541	0.267447	-1.47921	0.157354	-11.9613	B-cells	UTP14A	R_vs_NR
-0.131793	0.0941217	-1.47902	0.157404	-11.9615	B-cells	RP5-1115A15.1	R_vs_NR
0.247178	1.01973	1.47874	0.157479	-11.9619	B-cells	HLA-L	R_vs_NR
0.175838	1.83665	1.47874	0.15748	-11.9619	B-cells	RPS26	R_vs_NR
-0.0881644	0.0758885	-1.47873	0.157483	-11.9619	B-cells	UBE2Q1	R_vs_NR
-0.112948	0.0937618	-1.47871	0.157488	-11.962	B-cells	UBE2T	R_vs_NR
-0.265208	1.20271	-1.47858	0.157522	-11.9621	B-cells	IFRD1	R_vs_NR
0.110563	2.07435	1.47852	0.157537	-11.9622	B-cells	RPL6	R_vs_NR
0.17289	0.177247	1.47843	0.15756	-11.9623	B-cells	AASS	R_vs_NR
0.242084	0.320352	1.47837	0.157576	-11.9624	B-cells	PLK1S1	R_vs_NR
-0.267353	0.81803	-1.47828	0.157601	-11.9625	B-cells	MRPS24	R_vs_NR
-0.0643704	0.0376233	-1.47823	0.157613	-11.9626	B-cells	MORN2	R_vs_NR
0.039895	0.0143091	1.47822	0.157617	-11.9626	B-cells	RP11-863P13.4	R_vs_NR
0.0293846	0.0180751	1.47814	0.157637	-11.9627	B-cells	TMEM121	R_vs_NR
0.0487174	0.0285348	1.47814	0.157638	-11.9627	B-cells	MCF2L2	R_vs_NR
0.116699	0.0791237	1.47796	0.157687	-11.963	B-cells	SLC22A15	R_vs_NR
0.0735026	0.0326523	1.47791	0.157699	-11.9631	B-cells	HDX	R_vs_NR
0.0320029	0.0224232	1.47788	0.157708	-11.9631	B-cells	AC002116.7	R_vs_NR
-0.238538	0.484609	-1.47779	0.157731	-11.9632	B-cells	EIF4EBP2	R_vs_NR
0.0689531	0.0256791	1.47771	0.157751	-11.9633	B-cells	IRF2BP1	R_vs_NR
0.0432817	0.0393139	1.47758	0.157787	-11.9635	B-cells	CD274	R_vs_NR
0.0579436	0.024235	1.47756	0.157792	-11.9635	B-cells	C15orf37	R_vs_NR
0.0566166	0.0258384	1.47755	0.157795	-11.9636	B-cells	NACC1	R_vs_NR
0.0809715	0.0379399	1.47751	0.157804	-11.9636	B-cells	RP11-493E12.2	R_vs_NR
0.115836	0.0704332	1.47741	0.157832	-11.9638	B-cells	MBLAC1	R_vs_NR
0.263442	0.625198	1.47733	0.157853	-11.9639	B-cells	FMNL1	R_vs_NR
-0.125301	0.109141	-1.47733	0.157853	-11.9639	B-cells	AL021707.2	R_vs_NR
0.204576	0.647378	1.47704	0.157931	-11.9643	B-cells	PPIL2	R_vs_NR
0.224418	0.34855	1.47691	0.157965	-11.9644	B-cells	GOLPH3L	R_vs_NR
0.0754514	0.0285069	1.47688	0.157971	-11.9645	B-cells	AC046143.3	R_vs_NR
0.0478332	0.0236931	1.47686	0.157978	-11.9645	B-cells	HIST1H1PS1	R_vs_NR
0.200124	0.528261	1.47676	0.158004	-11.9647	B-cells	RNF44	R_vs_NR
-0.0879301	0.0895075	-1.47669	0.158022	-11.9647	B-cells	ENO3	R_vs_NR
0.0440779	0.0140866	1.47661	0.158043	-11.9649	B-cells	RP11-112L6.4	R_vs_NR
0.0696495	0.0297804	1.47657	0.158054	-11.9649	B-cells	RP11-534L6.2	R_vs_NR
0.0620836	0.0202794	1.47624	0.158141	-11.9654	B-cells	HIGD1AP8	R_vs_NR
0.15694	0.250111	1.47622	0.158147	-11.9654	B-cells	FAM222B	R_vs_NR
0.272302	1.09178	1.47622	0.158148	-11.9654	B-cells	ITSN2	R_vs_NR
-0.165306	0.309769	-1.47619	0.158154	-11.9654	B-cells	GID8	R_vs_NR
0.0645723	0.0251665	1.47615	0.158166	-11.9655	B-cells	MIP	R_vs_NR
-0.216469	0.592892	-1.47602	0.1582	-11.9657	B-cells	HDAC6	R_vs_NR
-0.182032	0.175805	-1.47596	0.158215	-11.9658	B-cells	SYNJ2BP	R_vs_NR
0.0987449	0.0407316	1.4758	0.158259	-11.966	B-cells	CTD-2619J13.9	R_vs_NR
-0.121103	0.202387	-1.47572	0.158279	-11.9661	B-cells	RPS20P14	R_vs_NR
-0.11689	0.236392	-1.47569	0.158288	-11.9661	B-cells	TBCE	R_vs_NR
0.0649619	0.0340248	1.47565	0.158299	-11.9662	B-cells	DUSP8	R_vs_NR
0.0403464	0.0158396	1.47502	0.158465	-11.9671	B-cells	OSCP1	R_vs_NR
-0.15253	0.206163	-1.47496	0.158481	-11.9671	B-cells	MOB3C	R_vs_NR
0.184302	1.22343	1.47486	0.158508	-11.9673	B-cells	CTNNB1	R_vs_NR
-0.259768	1.08469	-1.47485	0.15851	-11.9673	B-cells	ATP5F1	R_vs_NR
0.0241864	0.0225378	1.47483	0.158516	-11.9673	B-cells	AFAP1L2	R_vs_NR
0.291093	0.80345	1.47468	0.158557	-11.9675	B-cells	SNHG3	R_vs_NR
-0.0694589	0.0311159	-1.47464	0.158568	-11.9676	B-cells	MCCC1-AS1	R_vs_NR
-0.168919	0.217472	-1.47451	0.158603	-11.9678	B-cells	CCBL1	R_vs_NR
-0.195217	0.29198	-1.47445	0.158618	-11.9678	B-cells	PDXK	R_vs_NR
0.0226894	0.0158562	1.47387	0.158773	-11.9687	B-cells	GS1-358P8.4	R_vs_NR
0.124679	0.128685	1.47385	0.158777	-11.9687	B-cells	AGBL2	R_vs_NR
0.208442	1.06042	1.47356	0.158855	-11.9691	B-cells	BIRC6	R_vs_NR
-0.138297	0.149541	-1.47316	0.15896	-11.9696	B-cells	ZNF765	R_vs_NR
0.133886	0.951802	1.47311	0.158974	-11.9697	B-cells	USP33	R_vs_NR
-0.198515	0.293979	-1.4731	0.158978	-11.9697	B-cells	G6PC3	R_vs_NR
0.0413679	0.0212495	1.47307	0.158986	-11.9698	B-cells	RP11-208G20.3	R_vs_NR
0.0622751	0.0207081	1.47296	0.159014	-11.9699	B-cells	RP11-456P18.2	R_vs_NR
-0.110528	0.126418	-1.4726	0.15911	-11.9704	B-cells	PMFBP1	R_vs_NR
0.227824	0.30757	1.47258	0.159117	-11.9704	B-cells	ZNF117	R_vs_NR
-0.107848	0.0971069	-1.47246	0.159149	-11.9706	B-cells	CRY1	R_vs_NR
0.108881	0.253662	1.4723	0.15919	-11.9708	B-cells	snoU13	R_vs_NR
0.064324	0.0294439	1.4723	0.159192	-11.9708	B-cells	RP11-422J8.1	R_vs_NR
-0.26198	1.04756	-1.47223	0.159211	-11.9709	B-cells	IGFLR1	R_vs_NR
0.207799	0.435133	1.47208	0.159249	-11.9711	B-cells	AP4B1	R_vs_NR
-0.0398922	0.0199408	-1.47193	0.159289	-11.9713	B-cells	GP1BA	R_vs_NR
0.0454803	0.0278417	1.47191	0.159294	-11.9714	B-cells	FAM211A	R_vs_NR
0.227714	0.282975	1.4719	0.159298	-11.9714	B-cells	CD96	R_vs_NR
-0.229586	0.757237	-1.47173	0.159343	-11.9716	B-cells	IMPDH2	R_vs_NR
0.221728	0.571206	1.47169	0.159353	-11.9717	B-cells	RP11-353N4.6	R_vs_NR
0.0279232	0.0283793	1.47155	0.15939	-11.9719	B-cells	RP4-796I17.5	R_vs_NR
0.0387808	0.015856	1.47154	0.159394	-11.9719	B-cells	CDKN2B	R_vs_NR
0.0231924	0.0157803	1.47135	0.159443	-11.9721	B-cells	RP1-50O24.6	R_vs_NR
-0.167219	0.217328	-1.4713	0.159459	-11.9722	B-cells	MMP24-AS1	R_vs_NR
-0.0770213	0.0334077	-1.47108	0.159516	-11.9725	B-cells	NDUFB1P1	R_vs_NR
0.0444305	0.0160504	1.47098	0.159544	-11.9727	B-cells	FNDC4	R_vs_NR
0.0271389	0.0137148	1.47097	0.159546	-11.9727	B-cells	RP11-1094M14.7	R_vs_NR
0.0135137	0.00831178	1.47069	0.15962	-11.973	B-cells	RP11-335F8.2	R_vs_NR
-0.0835513	0.0536681	-1.47063	0.159637	-11.9731	B-cells	RP11-34P13.16	R_vs_NR
0.292635	0.865201	1.47058	0.15965	-11.9732	B-cells	PRKDC	R_vs_NR
-0.0292831	0.0122803	-1.47051	0.159669	-11.9733	B-cells	HERC2P7	R_vs_NR
-0.0765986	0.0518861	-1.47033	0.159716	-11.9735	B-cells	ZNF543	R_vs_NR
0.174199	1.07999	1.47013	0.159772	-11.9738	B-cells	UBA1	R_vs_NR
-0.174597	0.12624	-1.46992	0.159826	-11.9741	B-cells	BIVM	R_vs_NR
0.0401168	0.0133808	1.46985	0.159845	-11.9742	B-cells	RP4-544H6.2	R_vs_NR
-0.0820169	0.0327365	-1.46985	0.159846	-11.9742	B-cells	RP11-529J17.3	R_vs_NR
-0.187404	0.146533	-1.46975	0.159873	-11.9744	B-cells	TNFSF12	R_vs_NR
0.208704	0.606092	1.46955	0.159926	-11.9746	B-cells	KIAA0141	R_vs_NR
0.0997446	0.0395959	1.46953	0.159933	-11.9747	B-cells	RP11-576N17.3	R_vs_NR
0.170163	0.545765	1.46953	0.159933	-11.9747	B-cells	STAG3L5P-PVRIG2P-PILRB	R_vs_NR
0.223099	0.464875	1.46945	0.159953	-11.9748	B-cells	JMJD7	R_vs_NR
0.0415372	0.0220935	1.46934	0.159983	-11.9749	B-cells	AP003733.1	R_vs_NR
-0.110888	0.0466987	-1.46916	0.160031	-11.9752	B-cells	RP4-742J24.2	R_vs_NR
-0.209139	0.683018	-1.46908	0.160053	-11.9753	B-cells	PDHB	R_vs_NR
0.141903	0.063811	1.46898	0.160079	-11.9754	B-cells	RP11-584P21.2	R_vs_NR
0.119583	0.0999529	1.46895	0.160087	-11.9755	B-cells	ANO10	R_vs_NR
-0.178115	1.01113	-1.46892	0.160095	-11.9755	B-cells	NHP2	R_vs_NR
-0.0779241	0.0394144	-1.46891	0.160098	-11.9755	B-cells	TIGD3	R_vs_NR
0.239764	0.510905	1.4689	0.1601	-11.9755	B-cells	PVRIG	R_vs_NR
-0.248455	0.92405	-1.46887	0.160108	-11.9756	B-cells	PPP2CA	R_vs_NR
-0.207451	0.412794	-1.46879	0.16013	-11.9757	B-cells	BAZ1A	R_vs_NR
0.00710781	0.00743491	1.46848	0.160213	-11.9761	B-cells	CACNA1B	R_vs_NR
-0.178963	0.584002	-1.4682	0.16029	-11.9765	B-cells	ABCF1	R_vs_NR
0.0355033	0.0212731	1.46797	0.160351	-11.9768	B-cells	FCGBP	R_vs_NR
-0.114285	0.118446	-1.46782	0.160391	-11.977	B-cells	ROCK2	R_vs_NR
0.0477334	0.019505	1.46773	0.160414	-11.9771	B-cells	IGLV5-45	R_vs_NR
0.0196396	0.0122679	1.4675	0.160476	-11.9774	B-cells	SUMO2P3	R_vs_NR
0.143023	0.160726	1.46746	0.160487	-11.9775	B-cells	PET112	R_vs_NR
0.197442	0.816095	1.46743	0.160496	-11.9776	B-cells	WI2-3658N16.1	R_vs_NR
-0.209232	0.620755	-1.46741	0.160502	-11.9776	B-cells	CTSA	R_vs_NR
0.0177487	0.0125479	1.46708	0.160589	-11.978	B-cells	SCARNA17	R_vs_NR
0.175528	1.25388	1.4669	0.160637	-11.9783	B-cells	ADPGK	R_vs_NR
0.163208	0.985556	1.46667	0.160699	-11.9786	B-cells	VAMP2	R_vs_NR
0.0864128	0.0554114	1.46645	0.160759	-11.9789	B-cells	STK11	R_vs_NR
0.20646	0.499455	1.46638	0.160777	-11.979	B-cells	RPS4XP2	R_vs_NR
0.071903	0.0257395	1.46637	0.160781	-11.979	B-cells	RP3-339A18.6	R_vs_NR
-0.203652	1.0118	-1.46631	0.160796	-11.9791	B-cells	POLR2E	R_vs_NR
0.0428096	0.0290722	1.46629	0.160802	-11.9791	B-cells	RP1-39G22.7	R_vs_NR
0.0435137	0.0184121	1.46616	0.160837	-11.9793	B-cells	AF127577.11	R_vs_NR
0.133794	0.0953306	1.46613	0.160845	-11.9793	B-cells	KRBA1	R_vs_NR
-0.0282616	0.0137163	-1.46584	0.160923	-11.9797	B-cells	RP11-723P16.3	R_vs_NR
-0.217813	0.830945	-1.46578	0.16094	-11.9798	B-cells	CARD11	R_vs_NR
0.0400405	0.0484449	1.46575	0.160947	-11.9799	B-cells	RP11-136K14.3	R_vs_NR
0.0645834	0.0377145	1.46574	0.160949	-11.9799	B-cells	RP11-51L5.5	R_vs_NR
-0.278709	0.488814	-1.46551	0.161011	-11.9802	B-cells	CASP9	R_vs_NR
0.0468503	0.019158	1.46547	0.161022	-11.9802	B-cells	RPS26P54	R_vs_NR
0.114244	2.15211	1.46543	0.161034	-11.9803	B-cells	HLA-B	R_vs_NR
-0.00561332	0.00305634	-1.46541	0.16104	-11.9803	B-cells	CTAGE15	R_vs_NR
-0.106534	0.0713256	-1.46517	0.161102	-11.9807	B-cells	C17orf67	R_vs_NR
0.387779	1.52907	1.46515	0.161108	-11.9807	B-cells	CD79A	R_vs_NR
-0.280741	0.466333	-1.46504	0.16114	-11.9808	B-cells	MRPL13	R_vs_NR
0.208535	0.295853	1.46476	0.161214	-11.9812	B-cells	DOPEY1	R_vs_NR
-0.123939	0.196475	-1.46459	0.161261	-11.9815	B-cells	PSMA6P1	R_vs_NR
0.0694409	0.0270937	1.46455	0.161272	-11.9815	B-cells	DLL3	R_vs_NR
-0.0538275	0.0273822	-1.46426	0.161348	-11.9819	B-cells	RP1-203P18.1	R_vs_NR
0.0473393	0.0381585	1.46409	0.161395	-11.9822	B-cells	CTD-3105H18.18	R_vs_NR
-0.0253264	0.0127431	-1.46404	0.161407	-11.9822	B-cells	RP11-182J1.13	R_vs_NR
0.151356	0.827782	1.46393	0.161438	-11.9824	B-cells	RPL7AP6	R_vs_NR
0.225983	0.232466	1.46385	0.16146	-11.9825	B-cells	TSEN2	R_vs_NR
-0.121893	0.0640385	-1.46381	0.161472	-11.9825	B-cells	RP11-547D23.1	R_vs_NR
-0.16548	0.14114	-1.46377	0.161483	-11.9826	B-cells	GAMT	R_vs_NR
0.152082	0.451258	1.46362	0.161523	-11.9828	B-cells	H3F3C	R_vs_NR
0.0508127	0.033525	1.46345	0.161568	-11.983	B-cells	RENBP	R_vs_NR
-0.173503	0.473956	-1.46336	0.161592	-11.9832	B-cells	COG3	R_vs_NR
0.0543868	0.0524997	1.46316	0.161647	-11.9834	B-cells	SLC14A1	R_vs_NR
-0.0920179	0.0437019	-1.46308	0.161667	-11.9835	B-cells	EFCAB12	R_vs_NR
-0.192452	0.792658	-1.46306	0.161673	-11.9836	B-cells	PRKCSH	R_vs_NR
0.0332617	0.0179461	1.46304	0.161678	-11.9836	B-cells	UACA	R_vs_NR
-0.250572	0.604902	-1.4628	0.161743	-11.9839	B-cells	MRPL3	R_vs_NR
-0.244786	0.663695	-1.46254	0.161813	-11.9843	B-cells	CDC26	R_vs_NR
0.237996	0.702226	1.46237	0.16186	-11.9845	B-cells	TRANK1	R_vs_NR
0.0237288	0.0167774	1.46235	0.161866	-11.9846	B-cells	RP11-483I13.5	R_vs_NR
0.0254608	0.0130011	1.46227	0.161887	-11.9847	B-cells	RP11-338E21.2	R_vs_NR
-0.0367851	0.0202492	-1.462	0.161961	-11.985	B-cells	IFT81	R_vs_NR
-0.0935516	0.0495968	-1.46196	0.161971	-11.9851	B-cells	RP11-467D6.1	R_vs_NR
0.0141466	0.010002	1.46194	0.161977	-11.9851	B-cells	RP11-98J23.1	R_vs_NR
0.144874	0.236459	1.46178	0.162019	-11.9853	B-cells	TACC3	R_vs_NR
-0.228863	0.320743	-1.46177	0.162023	-11.9853	B-cells	TEX2	R_vs_NR
0.0848384	0.0684238	1.46163	0.162062	-11.9855	B-cells	CYB561D1	R_vs_NR
-0.0562442	0.0305274	-1.46147	0.162103	-11.9858	B-cells	CTB-47B8.1	R_vs_NR
0.033045	0.0199066	1.46147	0.162105	-11.9858	B-cells	RN7SL336P	R_vs_NR
0.0100512	0.00408858	1.46131	0.162148	-11.986	B-cells	AP000350.10	R_vs_NR
0.0242556	0.0151134	1.46126	0.162161	-11.986	B-cells	AC007161.5	R_vs_NR
0.217298	0.375706	1.46124	0.162168	-11.9861	B-cells	CNOT10	R_vs_NR
-0.04963	0.0289749	-1.46121	0.162176	-11.9861	B-cells	ASS1	R_vs_NR
0.029112	0.0200491	1.4612	0.162177	-11.9861	B-cells	RP11-96K19.2	R_vs_NR
0.123546	0.135062	1.46077	0.162295	-11.9867	B-cells	NUP35	R_vs_NR
0.0980956	0.108415	1.46068	0.162318	-11.9868	B-cells	CENPV	R_vs_NR
-0.248896	1.34369	-1.46059	0.162341	-11.987	B-cells	EIF3K	R_vs_NR
-0.0649716	0.0447308	-1.46026	0.162433	-11.9874	B-cells	RP11-726G1.1	R_vs_NR
0.0856468	0.0339574	1.46012	0.16247	-11.9876	B-cells	CTD-3194G12.1	R_vs_NR
-0.0930067	0.0592673	-1.46003	0.162496	-11.9877	B-cells	TMEM56	R_vs_NR
0.111646	0.399119	1.46	0.162504	-11.9878	B-cells	RPL12P38	R_vs_NR
0.0228224	0.0158015	1.45986	0.162539	-11.988	B-cells	NIP7P3	R_vs_NR
0.12986	0.26168	1.45981	0.162555	-11.988	B-cells	UBE2L5P	R_vs_NR
-0.273237	0.747289	-1.45946	0.162648	-11.9885	B-cells	AP1S2	R_vs_NR
0.203933	0.571587	1.4591	0.162747	-11.989	B-cells	RP11-69L16.5	R_vs_NR
0.0644521	0.0256692	1.45899	0.162776	-11.9892	B-cells	RP11-183C12.1	R_vs_NR
-0.0749697	0.0700194	-1.45884	0.162818	-11.9894	B-cells	SERINC4	R_vs_NR
0.299641	1.17902	1.45866	0.162867	-11.9896	B-cells	RP11-543P15.1	R_vs_NR
0.0727558	0.0340736	1.45853	0.162901	-11.9898	B-cells	LILRA6	R_vs_NR
-0.110442	0.100378	-1.45841	0.162935	-11.99	B-cells	PSMG3-AS1	R_vs_NR
0.0124967	0.00870516	1.45816	0.163002	-11.9903	B-cells	EIF4A2P2	R_vs_NR
0.186105	0.838345	1.45815	0.163004	-11.9903	B-cells	GIT2	R_vs_NR
0.0286807	0.0233516	1.45814	0.163008	-11.9903	B-cells	RP11-326C3.11	R_vs_NR
-0.116627	0.133751	-1.45809	0.163022	-11.9904	B-cells	PPAT	R_vs_NR
-0.0354525	0.0233232	-1.45802	0.163041	-11.9905	B-cells	ZNF676	R_vs_NR
0.1741	0.170972	1.45798	0.163053	-11.9906	B-cells	COQ10A	R_vs_NR
-0.097627	0.0490067	-1.45796	0.163057	-11.9906	B-cells	RP11-61A14.3	R_vs_NR
0.282315	0.982137	1.45786	0.163084	-11.9907	B-cells	CNOT1	R_vs_NR
0.0276282	0.0146427	1.45772	0.163123	-11.9909	B-cells	GAREML	R_vs_NR
0.240954	0.345451	1.45772	0.163123	-11.9909	B-cells	APBA3	R_vs_NR
0.132239	0.0995387	1.45761	0.163153	-11.9911	B-cells	RDH5	R_vs_NR
0.015288	0.0140403	1.45748	0.163187	-11.9912	B-cells	RP11-386I23.1	R_vs_NR
-0.109808	0.0468599	-1.45738	0.163215	-11.9914	B-cells	C1orf61	R_vs_NR
0.0344381	0.0186476	1.45717	0.163273	-11.9917	B-cells	RP11-13J8.1	R_vs_NR
-0.0927646	0.0543775	-1.45715	0.163277	-11.9917	B-cells	ZNF724P	R_vs_NR
-0.113196	0.132316	-1.45711	0.163288	-11.9917	B-cells	FAM72A	R_vs_NR
0.221907	0.334668	1.45685	0.163359	-11.9921	B-cells	LRRC8D	R_vs_NR
0.0818965	0.0315565	1.45681	0.163372	-11.9922	B-cells	RP11-654E17.2	R_vs_NR
0.0591175	0.0301647	1.45672	0.163395	-11.9923	B-cells	AC144521.1	R_vs_NR
0.233564	0.250222	1.45665	0.163413	-11.9924	B-cells	FASTKD5	R_vs_NR
-0.0446625	0.022175	-1.45639	0.163485	-11.9927	B-cells	CTD-3065B20.3	R_vs_NR
-0.20518	0.648325	-1.45637	0.163491	-11.9928	B-cells	UBA3	R_vs_NR
0.0276503	0.0180564	1.45596	0.163603	-11.9933	B-cells	RP11-389O22.5	R_vs_NR
0.0280486	0.0212689	1.4558	0.163647	-11.9935	B-cells	AC002467.7	R_vs_NR
0.194341	0.232192	1.45561	0.163697	-11.9938	B-cells	IGKV2D-30	R_vs_NR
0.210953	0.151748	1.45557	0.16371	-11.9939	B-cells	ZNF473	R_vs_NR
-0.0820639	0.0414481	-1.45545	0.163742	-11.994	B-cells	RP13-494C23.1	R_vs_NR
0.199041	0.431618	1.4554	0.163756	-11.9941	B-cells	LRWD1	R_vs_NR
0.0762981	0.0519917	1.45522	0.163805	-11.9943	B-cells	GLYATL1P3	R_vs_NR
0.199341	0.439196	1.45522	0.163806	-11.9943	B-cells	CWF19L2	R_vs_NR
0.117522	0.108067	1.45519	0.163813	-11.9944	B-cells	RNU6-722P	R_vs_NR
0.303401	0.460682	1.45507	0.163846	-11.9945	B-cells	TBCC	R_vs_NR
-0.150663	0.180437	-1.45491	0.163888	-11.9948	B-cells	RP11-383F6.1	R_vs_NR
0.0417519	0.0192536	1.45478	0.163925	-11.9949	B-cells	AC008065.1	R_vs_NR
0.0476922	0.0429842	1.45457	0.163981	-11.9952	B-cells	GBAP1	R_vs_NR
0.152624	0.231928	1.45456	0.163985	-11.9952	B-cells	NFRKB	R_vs_NR
0.0602072	0.0215537	1.45435	0.164043	-11.9955	B-cells	RP11-728K20.2	R_vs_NR
0.0994716	0.0979162	1.45382	0.164187	-11.9962	B-cells	RP11-277I20.3	R_vs_NR
0.256554	0.42816	1.45375	0.164207	-11.9963	B-cells	NR2C1	R_vs_NR
-0.193557	1.22838	-1.4535	0.164274	-11.9967	B-cells	APRT	R_vs_NR
0.0731179	0.0487062	1.45343	0.164295	-11.9968	B-cells	RP11-298J20.3	R_vs_NR
0.0803573	0.0309515	1.45332	0.164324	-11.9969	B-cells	RP11-305E6.4	R_vs_NR
-0.0823018	0.0741795	-1.45329	0.164332	-11.997	B-cells	FAM60BP	R_vs_NR
0.0917323	0.0394471	1.45329	0.164334	-11.997	B-cells	S100A9	R_vs_NR
-0.332852	0.553196	-1.45307	0.164394	-11.9973	B-cells	NAPRT1	R_vs_NR
-0.178497	1.16958	-1.45305	0.164399	-11.9973	B-cells	HNRNPA3	R_vs_NR
0.22551	0.172498	1.45302	0.164407	-11.9973	B-cells	RP5-886K2.3	R_vs_NR
0.071554	0.0309121	1.45284	0.164456	-11.9976	B-cells	RAD9B	R_vs_NR
0.101533	0.0977707	1.45277	0.164475	-11.9977	B-cells	CROCCP3	R_vs_NR
-0.0590654	0.0234913	-1.45274	0.164483	-11.9977	B-cells	ARHGAP26-IT1	R_vs_NR
0.0523958	0.0217463	1.4527	0.164495	-11.9978	B-cells	KLHL23	R_vs_NR
0.228213	0.388273	1.45242	0.16457	-11.9982	B-cells	TRMT11	R_vs_NR
0.108212	0.0777258	1.45231	0.164603	-11.9983	B-cells	RP11-58K22.4	R_vs_NR
-0.0557877	0.0249093	-1.45226	0.164615	-11.9984	B-cells	RP11-342D11.2	R_vs_NR
0.0577971	0.0198051	1.45222	0.164627	-11.9984	B-cells	TINCR	R_vs_NR
0.155833	0.236534	1.45212	0.164654	-11.9986	B-cells	GPATCH11	R_vs_NR
-0.213246	0.429933	-1.45212	0.164655	-11.9986	B-cells	HIPK2	R_vs_NR
-0.0700318	0.0546318	-1.45211	0.164657	-11.9986	B-cells	NRP2	R_vs_NR
0.342553	0.672916	1.45203	0.16468	-11.9987	B-cells	P2RX5	R_vs_NR
0.0617792	0.0779732	1.45194	0.164704	-11.9988	B-cells	DUSP16	R_vs_NR
-0.137376	0.146518	-1.45182	0.164735	-11.999	B-cells	DHFR	R_vs_NR
-0.106048	0.075393	-1.4518	0.164742	-11.999	B-cells	NDUFC2-KCTD14	R_vs_NR
-0.294893	0.791132	-1.45167	0.164777	-11.9992	B-cells	LIME1	R_vs_NR
-0.231299	0.743567	-1.45166	0.164781	-11.9992	B-cells	LAMP2	R_vs_NR
-0.151454	0.232225	-1.45165	0.164783	-11.9992	B-cells	SERHL2	R_vs_NR
-0.116567	0.0940863	-1.45147	0.164833	-11.9995	B-cells	WDYHV1	R_vs_NR
0.0241179	0.0197385	1.45145	0.164837	-11.9995	B-cells	CHMP4C	R_vs_NR
0.184348	0.346054	1.45144	0.164842	-11.9995	B-cells	AGO2	R_vs_NR
0.0410975	0.0564624	1.45077	0.165024	-12.0004	B-cells	LILRA3	R_vs_NR
0.0151377	0.00732289	1.45077	0.165026	-12.0004	B-cells	ATRNL1	R_vs_NR
0.0891458	0.0539495	1.45074	0.165033	-12.0005	B-cells	SLC26A11	R_vs_NR
0.158245	0.626664	1.45071	0.165042	-12.0005	B-cells	RP11-661A12.7	R_vs_NR
0.0163166	0.0127613	1.45061	0.165068	-12.0006	B-cells	RP4-564F22.5	R_vs_NR
0.0235221	0.0164145	1.45044	0.165115	-12.0009	B-cells	AC002044.4	R_vs_NR
0.0247648	0.016823	1.45024	0.165171	-12.0011	B-cells	RP1-234P15.4	R_vs_NR
0.0230929	0.00984958	1.45014	0.165198	-12.0013	B-cells	RP11-438H8.8	R_vs_NR
0.082426	0.11533	1.45003	0.165228	-12.0014	B-cells	RP11-350G8.3	R_vs_NR
-0.0631063	0.0378866	-1.45	0.165238	-12.0015	B-cells	RP11-275I4.2	R_vs_NR
0.256614	0.487056	1.44998	0.165243	-12.0015	B-cells	DRG2	R_vs_NR
0.0452598	0.0290037	1.44994	0.165255	-12.0016	B-cells	RP11-427H3.3	R_vs_NR
0.0464609	0.0170629	1.44985	0.165278	-12.0017	B-cells	TMCC1-AS1	R_vs_NR
-0.0594966	0.0278561	-1.44983	0.165284	-12.0017	B-cells	IL26	R_vs_NR
-0.244892	0.314083	-1.44982	0.165285	-12.0017	B-cells	RP11-500M8.7	R_vs_NR
0.0511846	0.0607034	1.44979	0.165296	-12.0018	B-cells	ZBTB7B	R_vs_NR
0.156953	0.1976	1.44974	0.165307	-12.0018	B-cells	ZNF773	R_vs_NR
0.0105091	0.00803151	1.44959	0.165349	-12.002	B-cells	FOXD2	R_vs_NR
0.0770171	0.0304783	1.44937	0.165411	-12.0023	B-cells	RNA5S12	R_vs_NR
0.0770171	0.0304783	1.44937	0.165411	-12.0023	B-cells	RNA5S11	R_vs_NR
0.0770171	0.0304783	1.44937	0.165411	-12.0023	B-cells	RNA5S3	R_vs_NR
0.0770171	0.0304783	1.44937	0.165411	-12.0023	B-cells	RNA5S1	R_vs_NR
0.0770171	0.0304783	1.44937	0.165411	-12.0023	B-cells	RNA5S5	R_vs_NR
0.0770171	0.0304783	1.44937	0.165411	-12.0023	B-cells	RNA5S10	R_vs_NR
0.0770171	0.0304783	1.44937	0.165411	-12.0023	B-cells	RNA5S8	R_vs_NR
0.0770171	0.0304783	1.44937	0.165411	-12.0023	B-cells	RNA5S17	R_vs_NR
0.0770171	0.0304783	1.44937	0.165411	-12.0023	B-cells	RNA5S4	R_vs_NR
0.0770171	0.0304783	1.44937	0.165411	-12.0023	B-cells	RNA5S6	R_vs_NR
0.0770171	0.0304783	1.44937	0.165411	-12.0023	B-cells	RNA5S14	R_vs_NR
0.0770171	0.0304783	1.44937	0.165411	-12.0023	B-cells	RNA5S2	R_vs_NR
0.0770171	0.0304783	1.44937	0.165411	-12.0023	B-cells	RNA5S15	R_vs_NR
0.0770171	0.0304783	1.44937	0.165411	-12.0023	B-cells	RNA5S16	R_vs_NR
0.0770171	0.0304783	1.44937	0.165411	-12.0023	B-cells	RNA5S7	R_vs_NR
0.0770171	0.0304783	1.44937	0.165411	-12.0023	B-cells	RNA5S13	R_vs_NR
-0.212249	0.292092	-1.44932	0.165424	-12.0024	B-cells	CBR1	R_vs_NR
0.29738	0.783891	1.44912	0.16548	-12.0027	B-cells	SP140L	R_vs_NR
0.0301309	0.0111001	1.44889	0.165542	-12.003	B-cells	CYP2F1	R_vs_NR
-0.0996229	0.0975505	-1.44857	0.165632	-12.0034	B-cells	PLCB3	R_vs_NR
-0.156514	0.145463	-1.44843	0.165669	-12.0036	B-cells	RCC1	R_vs_NR
0.0519643	0.048839	1.44818	0.165739	-12.004	B-cells	WDR17	R_vs_NR
-0.161959	0.232739	-1.44797	0.165795	-12.0042	B-cells	ZNF626	R_vs_NR
-0.294535	0.341011	-1.44781	0.16584	-12.0045	B-cells	HIST1H1D	R_vs_NR
0.0131392	0.00556422	1.44767	0.165879	-12.0047	B-cells	C2orf62	R_vs_NR
-0.2432	0.611935	-1.44741	0.16595	-12.005	B-cells	TDG	R_vs_NR
0.240741	0.487006	1.44738	0.165958	-12.0051	B-cells	GALT	R_vs_NR
0.0281924	0.0174792	1.44734	0.165971	-12.0051	B-cells	RBFADN	R_vs_NR
0.0743108	0.102903	1.44709	0.166039	-12.0054	B-cells	LRRC37A17P	R_vs_NR
-0.0640216	0.0307861	-1.44706	0.166047	-12.0055	B-cells	RP11-715F3.2	R_vs_NR
0.213261	0.189278	1.44695	0.166078	-12.0056	B-cells	TAPT1	R_vs_NR
0.164203	0.261541	1.44692	0.166087	-12.0057	B-cells	AC000089.3	R_vs_NR
-0.0348645	0.014562	-1.44681	0.166117	-12.0058	B-cells	ARHGAP23	R_vs_NR
0.0325189	0.0178511	1.44638	0.166235	-12.0064	B-cells	CTD-2517M22.14	R_vs_NR
-0.142393	0.155718	-1.44636	0.16624	-12.0064	B-cells	ALS2	R_vs_NR
0.032441	0.013492	1.44616	0.166297	-12.0067	B-cells	PTGER3	R_vs_NR
-0.0433296	0.0201555	-1.44564	0.166442	-12.0074	B-cells	RP1-111B22.3	R_vs_NR
0.0725785	0.0298775	1.44559	0.166456	-12.0075	B-cells	RP11-91P24.6	R_vs_NR
-0.0836176	0.0477883	-1.44556	0.166463	-12.0075	B-cells	CH17-132F21.1	R_vs_NR
-0.255702	0.337192	-1.44556	0.166464	-12.0075	B-cells	FAM174A	R_vs_NR
0.0481096	0.0169987	1.44553	0.166471	-12.0076	B-cells	OPN1SW	R_vs_NR
0.106846	2.10271	1.44552	0.166474	-12.0076	B-cells	RPS11	R_vs_NR
0.202662	0.444573	1.44539	0.16651	-12.0078	B-cells	FLAD1	R_vs_NR
0.233101	0.722494	1.44508	0.166596	-12.0082	B-cells	FARP2	R_vs_NR
0.0306411	0.0175976	1.44496	0.166629	-12.0084	B-cells	TERC	R_vs_NR
0.158031	0.241622	1.44484	0.166661	-12.0085	B-cells	IGHV3-9	R_vs_NR
-0.0674961	0.05788	-1.44459	0.166733	-12.0089	B-cells	LRRC42	R_vs_NR
0.087125	0.0338364	1.44456	0.16674	-12.0089	B-cells	GPX2	R_vs_NR
0.143307	2.53165	1.44455	0.166742	-12.0089	B-cells	MT-RNR2	R_vs_NR
0.024522	0.0245099	1.4444	0.166785	-12.0091	B-cells	RP11-338E21.3	R_vs_NR
0.112182	0.123045	1.44439	0.166788	-12.0091	B-cells	RP11-440L14.1	R_vs_NR
-0.120651	0.159206	-1.44438	0.166791	-12.0091	B-cells	MAP7D3	R_vs_NR
0.252105	0.588089	1.4443	0.166812	-12.0093	B-cells	PSD4	R_vs_NR
-0.229969	0.310885	-1.44428	0.166818	-12.0093	B-cells	MAP3K13	R_vs_NR
0.0929772	0.0969491	1.44427	0.166821	-12.0093	B-cells	MTBP	R_vs_NR
-0.12505	0.0957963	-1.44411	0.166864	-12.0095	B-cells	AC000068.5	R_vs_NR
0.123523	0.226566	1.4439	0.166924	-12.0098	B-cells	FEM1C	R_vs_NR
-0.0462767	0.0330857	-1.44385	0.166938	-12.0099	B-cells	RP11-318K12.1	R_vs_NR
-0.111754	0.0663538	-1.44383	0.166942	-12.0099	B-cells	MTMR9LP	R_vs_NR
0.0506666	0.0209591	1.44369	0.16698	-12.0101	B-cells	RP11-88L24.4	R_vs_NR
-0.0814458	0.0646463	-1.44369	0.166981	-12.0101	B-cells	MRPS36P1	R_vs_NR
0.132733	0.29814	1.44367	0.166986	-12.0101	B-cells	RALGAPB	R_vs_NR
0.191899	0.316676	1.44358	0.167013	-12.0102	B-cells	SMYD2	R_vs_NR
0.0422229	0.0367338	1.44315	0.167131	-12.0108	B-cells	AC093698.2	R_vs_NR
-0.10161	0.0737059	-1.44308	0.16715	-12.0109	B-cells	SLFN12	R_vs_NR
0.0335921	0.0234373	1.44308	0.16715	-12.0109	B-cells	TLE1P1	R_vs_NR
-0.0397818	0.0216859	-1.44257	0.167294	-12.0116	B-cells	RP5-836N10.1	R_vs_NR
-0.197514	0.516652	-1.44251	0.16731	-12.0117	B-cells	POLK	R_vs_NR
-0.203123	1.02447	-1.44237	0.167348	-12.0119	B-cells	SH3KBP1	R_vs_NR
-0.13079	0.0840884	-1.44227	0.167377	-12.012	B-cells	GPRC5C	R_vs_NR
0.148516	0.204459	1.44226	0.167379	-12.012	B-cells	TMEM260	R_vs_NR
0.158063	0.213616	1.44223	0.167388	-12.0121	B-cells	CTC-244M17.1	R_vs_NR
-0.198406	0.205999	-1.4422	0.167396	-12.0121	B-cells	KPTN	R_vs_NR
-0.243412	0.735287	-1.44213	0.167415	-12.0122	B-cells	NDUFB6	R_vs_NR
-0.0881604	0.050267	-1.44202	0.167446	-12.0124	B-cells	CCL25	R_vs_NR
0.0515785	0.0292386	1.44191	0.167476	-12.0125	B-cells	CIAPIN1P	R_vs_NR
0.0117582	0.0111778	1.44166	0.167545	-12.0128	B-cells	RP11-198M6.2	R_vs_NR
-0.128075	0.158148	-1.44157	0.167571	-12.013	B-cells	DVL3	R_vs_NR
0.0706189	0.0350064	1.44147	0.167599	-12.0131	B-cells	RP11-150L8.4	R_vs_NR
-0.235971	0.829166	-1.44146	0.167602	-12.0131	B-cells	QARS	R_vs_NR
0.0243336	0.0161895	1.44128	0.167653	-12.0134	B-cells	RN7SL288P	R_vs_NR
-0.0810226	0.159918	-1.441	0.167731	-12.0138	B-cells	AL627309.1	R_vs_NR
-0.171146	0.641157	-1.44097	0.167739	-12.0138	B-cells	LEPROTL1	R_vs_NR
0.0624601	0.0496835	1.44086	0.167768	-12.0139	B-cells	RN7SL239P	R_vs_NR
-0.04185	0.0289954	-1.44084	0.167775	-12.014	B-cells	BMS1P16	R_vs_NR
-0.21258	0.509072	-1.44079	0.167788	-12.014	B-cells	CCDC117	R_vs_NR
0.0656306	0.0470449	1.44073	0.167804	-12.0141	B-cells	RPL31P2	R_vs_NR
-0.145075	0.244596	-1.44072	0.167808	-12.0141	B-cells	TSC22D1	R_vs_NR
0.0431734	0.0159082	1.44064	0.16783	-12.0142	B-cells	U73166.2	R_vs_NR
-0.0592672	0.0249612	-1.44042	0.167892	-12.0145	B-cells	CTD-2165H16.4	R_vs_NR
0.0460932	0.0349287	1.4404	0.167897	-12.0146	B-cells	ZNF607	R_vs_NR
-0.00376387	0.00332747	-1.44034	0.167913	-12.0146	B-cells	KCNA7	R_vs_NR
-0.233912	1.17473	-1.44034	0.167914	-12.0146	B-cells	KRTCAP2	R_vs_NR
0.260183	1.2372	1.44029	0.167927	-12.0147	B-cells	ZFAS1	R_vs_NR
0.0694213	0.0522179	1.44017	0.167962	-12.0149	B-cells	AC093162.5	R_vs_NR
-0.0609546	0.068075	-1.44	0.168008	-12.0151	B-cells	RP11-118H4.1	R_vs_NR
0.0363306	0.0253006	1.4399	0.168037	-12.0152	B-cells	RP11-436G20.1	R_vs_NR
0.0862189	0.0560068	1.43967	0.168102	-12.0156	B-cells	RAB5CP1	R_vs_NR
0.0797422	0.0687459	1.43965	0.168106	-12.0156	B-cells	RP5-1007M22.2	R_vs_NR
-0.130606	0.147221	-1.43956	0.168132	-12.0157	B-cells	CTD-2301A4.3	R_vs_NR
0.204872	0.28746	1.43953	0.168141	-12.0157	B-cells	NDUFAF4	R_vs_NR
-0.142127	0.371203	-1.43931	0.168202	-12.016	B-cells	RP11-297L17.6	R_vs_NR
-0.0764887	0.0369669	-1.43925	0.168219	-12.0161	B-cells	HM13-IT1	R_vs_NR
0.0391803	0.0161819	1.43919	0.168234	-12.0162	B-cells	RP11-881L2.1	R_vs_NR
-0.124977	0.159396	-1.43915	0.168245	-12.0163	B-cells	RP11-589F5.3	R_vs_NR
-0.153388	0.604336	-1.4391	0.16826	-12.0163	B-cells	SEMA4D	R_vs_NR
-0.0836988	0.0693391	-1.43897	0.168297	-12.0165	B-cells	PLCXD1	R_vs_NR
-0.112217	1.3303	-1.43852	0.168421	-12.0171	B-cells	CD164	R_vs_NR
0.0646383	0.0255731	1.43851	0.168424	-12.0171	B-cells	RP11-576N17.5	R_vs_NR
-0.18434	0.9885	-1.43818	0.168517	-12.0176	B-cells	SNURF	R_vs_NR
-0.427284	0.568641	-1.43812	0.168535	-12.0177	B-cells	TYROBP	R_vs_NR
0.0413295	0.0177331	1.43782	0.168619	-12.0181	B-cells	CTB-92J24.3	R_vs_NR
-0.189079	0.261843	-1.43779	0.168626	-12.0181	B-cells	SPDL1	R_vs_NR
0.152916	0.245262	1.43769	0.168654	-12.0182	B-cells	TIMELESS	R_vs_NR
0.119179	0.155746	1.43752	0.168703	-12.0185	B-cells	RP13-188A5.1	R_vs_NR
-0.0767442	0.0588074	-1.43744	0.168725	-12.0186	B-cells	FLJ27365	R_vs_NR
-0.153942	0.252901	-1.4374	0.168736	-12.0186	B-cells	ABCB8	R_vs_NR
0.0477497	0.0325475	1.43731	0.16876	-12.0188	B-cells	RP11-290L1.3	R_vs_NR
-0.0239425	0.0103969	-1.43707	0.168827	-12.0191	B-cells	SLC18A1	R_vs_NR
0.0904418	0.0777813	1.43702	0.168843	-12.0192	B-cells	TMEM143	R_vs_NR
0.226306	0.179716	1.43701	0.168844	-12.0192	B-cells	FAM19A2	R_vs_NR
0.0631188	0.0255018	1.43699	0.16885	-12.0192	B-cells	RP11-645C24.5	R_vs_NR
0.0630839	0.0222522	1.4366	0.16896	-12.0197	B-cells	RP11-291B21.2	R_vs_NR
-0.171737	0.503478	-1.43631	0.169042	-12.0201	B-cells	EXOSC6	R_vs_NR
0.195591	0.763887	1.43626	0.169054	-12.0202	B-cells	ZNF506	R_vs_NR
0.0743931	0.0798156	1.4361	0.1691	-12.0204	B-cells	RP11-535A19.2	R_vs_NR
0.012879	0.0117547	1.43592	0.169149	-12.0206	B-cells	CTD-2319I12.4	R_vs_NR
0.0911193	0.0713464	1.43591	0.169152	-12.0207	B-cells	C22orf46	R_vs_NR
0.0298629	0.0153215	1.43581	0.169181	-12.0208	B-cells	RP11-555K12.2	R_vs_NR
-0.170269	0.280791	-1.43568	0.169218	-12.021	B-cells	MANBAL	R_vs_NR
-0.0352632	0.0180783	-1.43568	0.169219	-12.021	B-cells	RP11-235E17.6	R_vs_NR
0.033933	0.0153222	1.43556	0.169252	-12.0211	B-cells	RP11-956A19.1	R_vs_NR
-0.229298	0.0986791	-1.43547	0.169276	-12.0212	B-cells	RP1-302G2.5	R_vs_NR
0.195504	0.110781	1.43516	0.169364	-12.0217	B-cells	LRRC4	R_vs_NR
0.0345493	0.0171196	1.43515	0.169367	-12.0217	B-cells	CTC-232P5.4	R_vs_NR
-0.323332	0.367156	-1.43507	0.16939	-12.0218	B-cells	TNFSF13	R_vs_NR
0.219722	0.655094	1.43503	0.169401	-12.0219	B-cells	FGD3	R_vs_NR
0.0913621	0.052363	1.43491	0.169433	-12.022	B-cells	KLRC4-KLRK1	R_vs_NR
0.0435052	0.0286698	1.4349	0.169436	-12.022	B-cells	UBE2Q2P3	R_vs_NR
0.130741	0.0569226	1.43425	0.169619	-12.0229	B-cells	AC093673.5	R_vs_NR
-0.209405	0.241097	-1.43415	0.169647	-12.023	B-cells	HIST2H2BF	R_vs_NR
0.03944	0.0157424	1.43414	0.169651	-12.0231	B-cells	RP11-109N23.6	R_vs_NR
-0.0586996	0.0345322	-1.43399	0.169694	-12.0233	B-cells	CHDH	R_vs_NR
0.0948928	0.0356866	1.4338	0.169746	-12.0235	B-cells	MORN3	R_vs_NR
-0.222868	1.12462	-1.43371	0.169772	-12.0236	B-cells	CHP1	R_vs_NR
0.171973	0.298716	1.43365	0.169787	-12.0237	B-cells	SLC48A1	R_vs_NR
0.188525	0.366863	1.43361	0.169799	-12.0238	B-cells	CEP63	R_vs_NR
-0.0912059	0.158743	-1.4333	0.169887	-12.0242	B-cells	LDHAP3	R_vs_NR
-0.0296852	0.0201094	-1.43329	0.16989	-12.0242	B-cells	CTD-2008P7.9	R_vs_NR
-0.110675	0.053617	-1.43327	0.169894	-12.0242	B-cells	TFPI	R_vs_NR
0.0628416	0.0349762	1.43282	0.170022	-12.0248	B-cells	RP11-18B3.3	R_vs_NR
-0.116216	0.0693996	-1.43255	0.170099	-12.0252	B-cells	IGF1	R_vs_NR
-0.0812189	0.061286	-1.43242	0.170134	-12.0254	B-cells	FAM86EP	R_vs_NR
0.0268601	0.0147979	1.43231	0.170165	-12.0255	B-cells	RP11-89M16.1	R_vs_NR
-0.056495	0.02739	-1.43221	0.170194	-12.0257	B-cells	MST1P2	R_vs_NR
-0.198764	0.507105	-1.4322	0.170197	-12.0257	B-cells	MRFAP1L1	R_vs_NR
0.0136017	0.0110665	1.43217	0.170204	-12.0257	B-cells	RPL36A-HNRNPH2	R_vs_NR
-0.0593048	0.0244868	-1.43211	0.170224	-12.0258	B-cells	RP11-728F11.4	R_vs_NR
-0.225571	0.948077	-1.4321	0.170226	-12.0258	B-cells	SLMO2	R_vs_NR
0.151979	0.205655	1.4321	0.170226	-12.0258	B-cells	GSK3B	R_vs_NR
-0.202092	0.337715	-1.43209	0.170227	-12.0258	B-cells	CEBPG	R_vs_NR
-0.102776	0.074349	-1.43204	0.170241	-12.0259	B-cells	PHKG1	R_vs_NR
-0.173253	0.297654	-1.43192	0.170276	-12.0261	B-cells	HECTD3	R_vs_NR
0.273445	0.425488	1.43166	0.170348	-12.0264	B-cells	TIMM23B	R_vs_NR
0.0414087	0.0222936	1.43163	0.170357	-12.0265	B-cells	RP11-435B5.5	R_vs_NR
-0.133823	0.102682	-1.43154	0.170384	-12.0266	B-cells	AL627171.2	R_vs_NR
-0.36639	0.700372	-1.43131	0.170447	-12.0269	B-cells	LILRA4	R_vs_NR
-0.0726599	0.0388842	-1.4313	0.170451	-12.0269	B-cells	AL589743.1	R_vs_NR
-0.152255	0.0978054	-1.43125	0.170465	-12.027	B-cells	IGFBP4	R_vs_NR
0.14613	0.31131	1.43114	0.170496	-12.0271	B-cells	RPS4XP13	R_vs_NR
0.13238	0.434429	1.43109	0.170511	-12.0272	B-cells	RPS3P6	R_vs_NR
0.11843	0.0603046	1.43075	0.170607	-12.0276	B-cells	INPP4B	R_vs_NR
0.00799064	0.00507178	1.43064	0.170638	-12.0278	B-cells	RP11-545M17.1	R_vs_NR
-0.144782	0.160825	-1.43055	0.170664	-12.0279	B-cells	NKX3-1	R_vs_NR
0.0413048	0.0163742	1.43045	0.17069	-12.028	B-cells	AP000704.5	R_vs_NR
0.221167	0.790977	1.42993	0.170839	-12.0288	B-cells	NACA3P	R_vs_NR
0.263002	0.982919	1.42983	0.170867	-12.0289	B-cells	DOCK10	R_vs_NR
-0.127557	0.0630312	-1.42972	0.170896	-12.029	B-cells	ZNF233	R_vs_NR
0.0784866	0.0620088	1.42962	0.170926	-12.0292	B-cells	FIZ1	R_vs_NR
-0.0306051	0.0165899	-1.42941	0.170985	-12.0295	B-cells	C11orf35	R_vs_NR
-0.0757089	0.0387569	-1.42934	0.171005	-12.0295	B-cells	RP11-545E17.3	R_vs_NR
-0.240504	1.02498	-1.42926	0.171026	-12.0297	B-cells	SERBP1	R_vs_NR
0.00451132	0.00260786	1.42901	0.171098	-12.03	B-cells	GRAMD2	R_vs_NR
0.0156184	0.00703228	1.42889	0.171132	-12.0302	B-cells	RP11-525K10.3	R_vs_NR
-0.200271	0.41439	-1.42887	0.171137	-12.0302	B-cells	TRIM28	R_vs_NR
0.0668859	0.0371281	1.42884	0.171147	-12.0302	B-cells	RP11-439E19.1	R_vs_NR
0.120408	0.159332	1.42867	0.171196	-12.0305	B-cells	KLC4	R_vs_NR
-0.0232349	0.0144748	-1.42866	0.171196	-12.0305	B-cells	ENPP7	R_vs_NR
0.123654	0.118607	1.4286	0.171215	-12.0306	B-cells	PRKACA	R_vs_NR
0.0944313	0.0523215	1.42859	0.171216	-12.0306	B-cells	HNRNPCP5	R_vs_NR
0.0443552	0.0401414	1.42859	0.171217	-12.0306	B-cells	NPM1P22	R_vs_NR
0.00643718	0.00494131	1.42856	0.171225	-12.0306	B-cells	CTAGE12P	R_vs_NR
0.00521256	0.00491478	1.42838	0.171276	-12.0308	B-cells	RP11-158I13.2	R_vs_NR
-0.218492	0.70644	-1.4283	0.171299	-12.031	B-cells	ATP13A1	R_vs_NR
-0.238225	1.00568	-1.42818	0.171333	-12.0311	B-cells	BSG	R_vs_NR
0.023208	0.0117923	1.42812	0.171352	-12.0312	B-cells	HNRNPA1P20	R_vs_NR
-0.016122	0.0116851	-1.42799	0.171389	-12.0314	B-cells	DHX9P1	R_vs_NR
-0.15932	0.289534	-1.42778	0.171447	-12.0317	B-cells	HDGF	R_vs_NR
-0.0791567	0.0375186	-1.42755	0.171513	-12.032	B-cells	TNFRSF9	R_vs_NR
-0.158448	0.334745	-1.42748	0.171533	-12.0321	B-cells	ZNF346	R_vs_NR
-0.100985	0.0560379	-1.4273	0.171583	-12.0323	B-cells	BMS1P7	R_vs_NR
-0.203794	0.445223	-1.4273	0.171583	-12.0323	B-cells	SDE2	R_vs_NR
-0.0444816	0.0198611	-1.42667	0.171762	-12.0332	B-cells	RP3-522P13.3	R_vs_NR
-0.0923555	0.0644213	-1.42664	0.17177	-12.0332	B-cells	RP11-843A23.1	R_vs_NR
0.166186	0.451234	1.42609	0.171927	-12.0339	B-cells	HUS1	R_vs_NR
0.0198014	0.0100923	1.42609	0.171927	-12.0339	B-cells	OLFML2A	R_vs_NR
-0.190484	0.44624	-1.42605	0.171937	-12.034	B-cells	KRAS	R_vs_NR
-0.197376	0.482391	-1.42605	0.171938	-12.034	B-cells	PARL	R_vs_NR
-0.142117	0.257059	-1.42605	0.171939	-12.034	B-cells	HSF2	R_vs_NR
0.0864544	0.0521949	1.42594	0.171971	-12.0341	B-cells	RP11-49C24.1	R_vs_NR
-0.0581535	0.0432489	-1.4258	0.172011	-12.0343	B-cells	PPIL6	R_vs_NR
-0.142736	0.313693	-1.42573	0.172029	-12.0344	B-cells	HSP90AB2P	R_vs_NR
0.160323	0.337881	1.42553	0.172087	-12.0347	B-cells	RBM48	R_vs_NR
-0.128152	0.391773	-1.42551	0.172092	-12.0347	B-cells	TPI1P1	R_vs_NR
0.0304438	0.0268726	1.42548	0.172101	-12.0348	B-cells	RP11-216N14.7	R_vs_NR
-0.161162	0.425703	-1.42548	0.172102	-12.0348	B-cells	NOMO1	R_vs_NR
-0.225895	0.327789	-1.42545	0.172108	-12.0348	B-cells	WDSUB1	R_vs_NR
-0.149803	0.193422	-1.42536	0.172135	-12.0349	B-cells	ALDOC	R_vs_NR
0.033746	0.026937	1.42529	0.172153	-12.035	B-cells	DEGS2	R_vs_NR
0.147586	0.166189	1.4252	0.17218	-12.0351	B-cells	ZC4H2	R_vs_NR
0.03577	0.0279126	1.42512	0.172203	-12.0352	B-cells	MAGED4B	R_vs_NR
0.0122613	0.00638315	1.42497	0.172247	-12.0355	B-cells	RP11-423O2.1	R_vs_NR
-0.167785	0.613879	-1.42479	0.172297	-12.0357	B-cells	METTL7A	R_vs_NR
0.0330206	0.0371945	1.42457	0.17236	-12.036	B-cells	RPL7P44	R_vs_NR
0.0740897	0.0390233	1.42451	0.172377	-12.0361	B-cells	RP11-413G15.1	R_vs_NR
-0.093815	0.0930028	-1.42451	0.172377	-12.0361	B-cells	FBXL8	R_vs_NR
-0.0771578	0.0434892	-1.42451	0.172378	-12.0361	B-cells	RP11-393I2.4	R_vs_NR
0.0220024	0.0116302	1.42441	0.172405	-12.0362	B-cells	FOXN3-AS2	R_vs_NR
-0.104564	0.069668	-1.42439	0.172412	-12.0362	B-cells	GLTPD1	R_vs_NR
-0.292634	0.403871	-1.42418	0.17247	-12.0365	B-cells	IGHV3-33	R_vs_NR
0.0060865	0.00494077	1.42415	0.172481	-12.0366	B-cells	WNT9B	R_vs_NR
0.0135039	0.00727341	1.42412	0.172487	-12.0366	B-cells	FGF22	R_vs_NR
0.0459459	0.0162594	1.42405	0.172509	-12.0367	B-cells	PABPC1P13	R_vs_NR
-0.0629008	0.0391164	-1.42399	0.172527	-12.0368	B-cells	PTP4A2P1	R_vs_NR
-0.134507	0.150473	-1.42368	0.172613	-12.0372	B-cells	RXRA	R_vs_NR
0.0275994	0.0193146	1.42357	0.172646	-12.0373	B-cells	DCLRE1CP1	R_vs_NR
0.0109777	0.0074792	1.42337	0.172702	-12.0376	B-cells	VIPR1-AS1	R_vs_NR
-0.21677	0.179547	-1.42336	0.172704	-12.0376	B-cells	CMKLR1	R_vs_NR
-0.176682	0.364115	-1.4233	0.172722	-12.0377	B-cells	ARMCX6	R_vs_NR
0.0614132	0.0227317	1.42309	0.172781	-12.038	B-cells	TBKBP1	R_vs_NR
0.070961	0.0514954	1.42309	0.172782	-12.038	B-cells	DHRS3	R_vs_NR
-0.0418686	0.0158501	-1.42287	0.172844	-12.0383	B-cells	RP11-803D5.4	R_vs_NR
0.125743	0.138357	1.42268	0.172901	-12.0385	B-cells	CCT6P1	R_vs_NR
-0.105434	0.0414958	-1.42257	0.172931	-12.0387	B-cells	AP001631.10	R_vs_NR
0.0121803	0.0077659	1.42241	0.172977	-12.0389	B-cells	SIM1	R_vs_NR
0.100109	0.0875241	1.42239	0.172981	-12.0389	B-cells	RP11-9M16.2	R_vs_NR
0.0693447	0.0263108	1.42234	0.172996	-12.039	B-cells	AC005351.1	R_vs_NR
0.00962724	0.00464241	1.42214	0.173053	-12.0393	B-cells	GRID2IP	R_vs_NR
0.122603	1.40212	1.42203	0.173084	-12.0394	B-cells	HCLS1	R_vs_NR
0.20785	0.227771	1.42191	0.173118	-12.0396	B-cells	IGLV2-5	R_vs_NR
0.0464498	0.018345	1.42177	0.17316	-12.0398	B-cells	OR7E12P	R_vs_NR
0.217674	0.15028	1.42172	0.173172	-12.0398	B-cells	FTH1P1	R_vs_NR
0.00880886	0.00436051	1.4217	0.17318	-12.0399	B-cells	AC091801.1	R_vs_NR
-0.0342672	0.016921	-1.42162	0.173201	-12.04	B-cells	RP11-115L11.1	R_vs_NR
0.194222	0.276733	1.42156	0.17322	-12.04	B-cells	PLA2G6	R_vs_NR
-0.347373	0.972339	-1.42127	0.173303	-12.0404	B-cells	EIF4A3	R_vs_NR
0.00639647	0.00533065	1.42115	0.173338	-12.0406	B-cells	CTD-2619J13.17	R_vs_NR
0.270388	0.896955	1.42111	0.173349	-12.0406	B-cells	TUBA4A	R_vs_NR
0.0981332	1.95938	1.42099	0.173382	-12.0408	B-cells	UBA52	R_vs_NR
-0.049722	0.0469786	-1.42081	0.173434	-12.041	B-cells	GTF3C4	R_vs_NR
0.246587	0.527886	1.4208	0.173437	-12.0411	B-cells	LSG1	R_vs_NR
-0.126198	0.282999	-1.42068	0.173472	-12.0412	B-cells	BRF1	R_vs_NR
-0.107884	0.0708143	-1.42068	0.173473	-12.0412	B-cells	HIST1H1B	R_vs_NR
-0.098038	0.131814	-1.4206	0.173494	-12.0413	B-cells	CCNJ	R_vs_NR
-0.150786	0.0721853	-1.42042	0.173547	-12.0416	B-cells	CXCL2	R_vs_NR
-0.213877	0.284011	-1.4204	0.173552	-12.0416	B-cells	WARS2	R_vs_NR
-0.149109	0.129554	-1.42035	0.173565	-12.0417	B-cells	PPAP2A	R_vs_NR
-0.257649	0.62307	-1.42026	0.17359	-12.0418	B-cells	EFTUD2	R_vs_NR
-0.269171	0.479244	-1.42008	0.173643	-12.042	B-cells	SNX20	R_vs_NR
0.185074	1.17224	1.42001	0.173664	-12.0421	B-cells	ARL6IP5	R_vs_NR
0.08854	0.0734263	1.41999	0.173669	-12.0422	B-cells	SLC36A4	R_vs_NR
0.0151804	0.0076988	1.41996	0.173677	-12.0422	B-cells	AC093157.1	R_vs_NR
0.192511	0.689395	1.41996	0.173678	-12.0422	B-cells	SF3B3	R_vs_NR
0.0499416	0.02093	1.41995	0.17368	-12.0422	B-cells	ATP5JP1	R_vs_NR
-0.107276	0.150713	-1.41992	0.17369	-12.0422	B-cells	BTBD19	R_vs_NR
-0.0653755	0.0405641	-1.41908	0.173931	-12.0434	B-cells	AC129778.7	R_vs_NR
-0.154082	0.120791	-1.41891	0.173978	-12.0436	B-cells	FAM50B	R_vs_NR
0.0723143	0.0557395	1.41887	0.17399	-12.0437	B-cells	RP11-158M2.2	R_vs_NR
-0.258678	0.974217	-1.41876	0.174022	-12.0438	B-cells	FERMT3	R_vs_NR
0.0954795	0.13154	1.41875	0.174024	-12.0438	B-cells	NOM1	R_vs_NR
-0.0162121	0.0134382	-1.41846	0.174107	-12.0442	B-cells	AC004878.5	R_vs_NR
-0.0587883	0.0360306	-1.41844	0.174115	-12.0442	B-cells	IGKV1OR2-118	R_vs_NR
0.0102916	0.00798624	1.41841	0.174122	-12.0443	B-cells	DCST2	R_vs_NR
0.138189	0.126643	1.41833	0.174145	-12.0444	B-cells	FNBP1L	R_vs_NR
0.12346	0.161876	1.41832	0.174148	-12.0444	B-cells	ZNRD1-AS1	R_vs_NR
0.0153841	0.00732716	1.41828	0.174159	-12.0444	B-cells	CD200R1L	R_vs_NR
0.0503012	0.0201127	1.41827	0.174162	-12.0445	B-cells	ZNF705A	R_vs_NR
0.0662253	0.0369963	1.41826	0.174166	-12.0445	B-cells	SAPCD1	R_vs_NR
-0.0294806	0.011539	-1.4182	0.174184	-12.0446	B-cells	SLC7A11-AS1	R_vs_NR
0.103556	1.67613	1.4181	0.174212	-12.0447	B-cells	UCP2	R_vs_NR
0.0101779	0.00474401	1.41804	0.17423	-12.0448	B-cells	GALNT5	R_vs_NR
-0.0526352	0.0300195	-1.41777	0.174305	-12.0451	B-cells	RPS26P13	R_vs_NR
0.293632	0.828524	1.41774	0.174315	-12.0452	B-cells	POU2F2	R_vs_NR
-0.101075	0.0823089	-1.41757	0.174363	-12.0454	B-cells	RP11-267N12.3	R_vs_NR
0.0149043	0.00663026	1.41751	0.174381	-12.0455	B-cells	PARS2	R_vs_NR
-0.156238	0.751194	-1.41747	0.174392	-12.0455	B-cells	GLG1	R_vs_NR
0.150795	0.24692	1.41728	0.174449	-12.0458	B-cells	NBPF2P	R_vs_NR
0.0389097	0.0137125	1.4172	0.174469	-12.0459	B-cells	LINC00652	R_vs_NR
0.0764571	0.0318962	1.41706	0.174511	-12.0461	B-cells	CTB-191K22.6	R_vs_NR
0.00732198	0.00378095	1.41704	0.174517	-12.0461	B-cells	RP11-763B22.9	R_vs_NR
-0.0833323	0.0556613	-1.41703	0.174518	-12.0461	B-cells	FLVCR1-AS1	R_vs_NR
-0.112515	0.112397	-1.41702	0.174522	-12.0461	B-cells	RP11-495K9.5	R_vs_NR
0.00303058	0.00391983	1.4169	0.174556	-12.0463	B-cells	POTEM	R_vs_NR
0.026776	0.0174793	1.41684	0.174576	-12.0464	B-cells	KIAA0754	R_vs_NR
0.0794417	0.058442	1.4165	0.174671	-12.0468	B-cells	RP11-326K13.4	R_vs_NR
-0.135673	0.177136	-1.4162	0.174759	-12.0472	B-cells	CAD	R_vs_NR
-0.17151	0.7118	-1.41615	0.174773	-12.0473	B-cells	DHX36	R_vs_NR
-0.0644917	0.0317634	-1.41608	0.174793	-12.0474	B-cells	AC108004.3	R_vs_NR
0.0113628	0.00813088	1.41604	0.174805	-12.0475	B-cells	PDCL3P3	R_vs_NR
-0.131249	0.132521	-1.41598	0.174821	-12.0475	B-cells	TRIP10	R_vs_NR
-0.182344	0.385839	-1.41579	0.174877	-12.0478	B-cells	BCL7B	R_vs_NR
0.0147847	0.010489	1.41566	0.174914	-12.048	B-cells	PGBD4	R_vs_NR
-0.18659	0.402602	-1.41539	0.174993	-12.0483	B-cells	FAM3A	R_vs_NR
-0.1713	0.455139	-1.41515	0.175061	-12.0486	B-cells	POP4	R_vs_NR
0.00747176	0.00628252	1.41512	0.17507	-12.0487	B-cells	CR769776.1	R_vs_NR
-0.0973627	0.0612979	-1.41504	0.175094	-12.0488	B-cells	JAG1	R_vs_NR
0.0414198	0.021115	1.41503	0.175096	-12.0488	B-cells	RP11-819M15.1	R_vs_NR
0.0899717	0.0410114	1.41498	0.175109	-12.0489	B-cells	RP11-406H23.2	R_vs_NR
0.08826	0.0773759	1.41491	0.17513	-12.049	B-cells	POP1	R_vs_NR
-0.181187	0.626293	-1.41471	0.175188	-12.0492	B-cells	CLPP	R_vs_NR
-0.0489701	0.0223721	-1.4146	0.17522	-12.0494	B-cells	RP11-219G17.4	R_vs_NR
-0.130798	1.3909	-1.41449	0.17525	-12.0495	B-cells	SERP1	R_vs_NR
0.237673	0.305444	1.41414	0.175352	-12.05	B-cells	TTC24	R_vs_NR
-0.118164	0.133177	-1.41408	0.17537	-12.0501	B-cells	AC107081.5	R_vs_NR
0.00588579	0.00514801	1.41407	0.175374	-12.0501	B-cells	SLC30A3	R_vs_NR
-0.0764881	0.0346677	-1.41397	0.175403	-12.0502	B-cells	CAV2	R_vs_NR
0.144662	0.229153	1.41383	0.175443	-12.0504	B-cells	NDUFAF7	R_vs_NR
0.0123114	0.00538577	1.41375	0.175466	-12.0505	B-cells	RP1-122K4.3	R_vs_NR
0.0145409	0.00611944	1.41372	0.175474	-12.0506	B-cells	DSCAM	R_vs_NR
0.259756	0.758961	1.4135	0.175538	-12.0509	B-cells	PSIP1	R_vs_NR
0.176422	0.320005	1.41349	0.175541	-12.0509	B-cells	ZNF84	R_vs_NR
0.0223102	0.0124024	1.41332	0.17559	-12.0511	B-cells	RP4-706L14.2	R_vs_NR
0.22557	0.503781	1.41305	0.175667	-12.0515	B-cells	RGS14	R_vs_NR
0.0442186	0.049608	1.41301	0.175679	-12.0515	B-cells	RP11-12M9.4	R_vs_NR
0.0128122	0.00803797	1.41275	0.175754	-12.0519	B-cells	FAM226B	R_vs_NR
-0.0595095	0.0308156	-1.41271	0.175768	-12.0519	B-cells	FAM151B	R_vs_NR
0.0729817	0.0285712	1.41267	0.175777	-12.052	B-cells	CNBD2	R_vs_NR
0.224008	0.475951	1.41267	0.175779	-12.052	B-cells	SH3BP5	R_vs_NR
0.0406868	0.0247047	1.41243	0.175849	-12.0523	B-cells	CASKIN2	R_vs_NR
0.193076	0.410751	1.41241	0.175855	-12.0523	B-cells	RP3-508I15.18	R_vs_NR
-0.206851	0.435616	-1.41224	0.175904	-12.0525	B-cells	IDH3G	R_vs_NR
0.0064318	0.00588956	1.41199	0.175976	-12.0529	B-cells	ADAMTS9-AS2	R_vs_NR
-0.125193	0.17083	-1.41197	0.175982	-12.0529	B-cells	LRRC8C	R_vs_NR
0.220595	0.617275	1.41188	0.176008	-12.053	B-cells	PLEKHB2	R_vs_NR
0.113971	0.205557	1.41171	0.176055	-12.0532	B-cells	CTA-351J1.1	R_vs_NR
0.215012	0.707777	1.41151	0.176114	-12.0535	B-cells	RAB24	R_vs_NR
0.00652049	0.00584929	1.41148	0.176124	-12.0536	B-cells	PRSS23	R_vs_NR
-0.099595	0.0501097	-1.41136	0.176159	-12.0537	B-cells	RP11-734I18.1	R_vs_NR
0.0296338	0.0132096	1.41135	0.176161	-12.0537	B-cells	RP11-434I12.2	R_vs_NR
0.0899101	0.0528183	1.41133	0.176167	-12.0538	B-cells	RP11-472I20.2	R_vs_NR
0.00482913	0.00201636	1.41093	0.176282	-12.0543	B-cells	WDFY3	R_vs_NR
-0.204663	0.585396	-1.41083	0.176313	-12.0544	B-cells	DDT	R_vs_NR
0.00916868	0.00770541	1.41073	0.176341	-12.0546	B-cells	MTND2P9	R_vs_NR
-0.0197852	0.00790471	-1.41048	0.176412	-12.0549	B-cells	RP11-47I22.4	R_vs_NR
0.218093	0.379372	1.41046	0.176418	-12.0549	B-cells	ZNF142	R_vs_NR
-0.159395	0.200389	-1.41022	0.176488	-12.0552	B-cells	CREB3L4	R_vs_NR
0.00483893	0.00562321	1.41007	0.176532	-12.0554	B-cells	SLC16A12	R_vs_NR
0.0917564	0.0378055	1.41001	0.176549	-12.0555	B-cells	RP11-49I11.1	R_vs_NR
-0.209202	0.712758	-1.4099	0.176582	-12.0557	B-cells	UBE2A	R_vs_NR
-0.120022	0.16015	-1.40971	0.176638	-12.0559	B-cells	CBX4	R_vs_NR
-0.129249	0.0624209	-1.40969	0.176641	-12.0559	B-cells	AMPD1	R_vs_NR
-0.223329	0.492737	-1.40951	0.176695	-12.0562	B-cells	RPF1	R_vs_NR
0.0128956	0.00732763	1.40934	0.176744	-12.0564	B-cells	RP11-340E6.2	R_vs_NR
0.197938	0.615497	1.4093	0.176757	-12.0565	B-cells	EPS15L1	R_vs_NR
-0.333283	0.433216	-1.40923	0.176777	-12.0566	B-cells	EIF1AY	R_vs_NR
-0.211882	0.34873	-1.40878	0.176907	-12.0572	B-cells	HADH	R_vs_NR
0.11506	0.147297	1.40872	0.176924	-12.0572	B-cells	HSD17B1	R_vs_NR
-0.238525	0.736885	-1.4087	0.176932	-12.0573	B-cells	RNASEH2C	R_vs_NR
0.00930374	0.00401148	1.40851	0.176987	-12.0575	B-cells	PSMC1P11	R_vs_NR
0.0150304	0.00612043	1.40846	0.177001	-12.0576	B-cells	HHLA1	R_vs_NR
-0.0332636	0.019522	-1.40816	0.177088	-12.058	B-cells	RP4-678D15.1	R_vs_NR
0.0160638	0.00908969	1.40812	0.1771	-12.0581	B-cells	RP11-73E17.2	R_vs_NR
0.0089522	0.00381825	1.408	0.177135	-12.0582	B-cells	MKRN9P	R_vs_NR
0.0179159	0.0122342	1.40792	0.177158	-12.0583	B-cells	KCNMB4	R_vs_NR
0.00931032	0.00376607	1.40788	0.177171	-12.0584	B-cells	ANKRD30B	R_vs_NR
0.0974141	0.0893885	1.40778	0.1772	-12.0585	B-cells	RNU6-1011P	R_vs_NR
0.226156	0.276269	1.40775	0.177208	-12.0586	B-cells	CHPT1	R_vs_NR
0.108425	0.147963	1.40769	0.177225	-12.0586	B-cells	ICK	R_vs_NR
0.0182672	0.0072636	1.40746	0.177293	-12.0589	B-cells	RP11-692C24.2	R_vs_NR
-0.0761672	0.0981336	-1.40742	0.177303	-12.059	B-cells	GS1-393G12.12	R_vs_NR
0.155281	0.255543	1.4073	0.177338	-12.0591	B-cells	RP11-175I17.2	R_vs_NR
0.00589503	0.00226436	1.40711	0.177394	-12.0594	B-cells	PCDH8P1	R_vs_NR
-0.0427528	0.0231679	-1.4071	0.177396	-12.0594	B-cells	RP4-734G22.3	R_vs_NR
0.0163191	0.00724979	1.40705	0.177412	-12.0595	B-cells	CTB-85P21.1	R_vs_NR
-0.0587843	0.0551938	-1.40696	0.177438	-12.0596	B-cells	PTGES3L	R_vs_NR
0.107569	0.120563	1.40685	0.177469	-12.0597	B-cells	CTD-2521M24.6	R_vs_NR
-0.146774	1.27023	-1.40683	0.177477	-12.0598	B-cells	YWHAE	R_vs_NR
-0.0227186	0.0213538	-1.40663	0.177535	-12.06	B-cells	HNRNPA1P28	R_vs_NR
0.165819	0.276182	1.40645	0.177586	-12.0603	B-cells	EPN2	R_vs_NR
0.018586	0.00758181	1.40636	0.177612	-12.0604	B-cells	RP11-791G16.5	R_vs_NR
-0.0283397	0.0130291	-1.40624	0.177648	-12.0606	B-cells	SEMA4G	R_vs_NR
0.0180604	0.00746053	1.40574	0.177795	-12.0612	B-cells	OR7E148P	R_vs_NR
0.0112542	0.00746861	1.4057	0.177804	-12.0613	B-cells	PRG4	R_vs_NR
0.104724	0.0784903	1.40556	0.177848	-12.0615	B-cells	GALNTL6	R_vs_NR
0.0160137	0.0137208	1.40552	0.177857	-12.0615	B-cells	TMPRSS11CP	R_vs_NR
-0.0596147	0.0225279	-1.40521	0.17795	-12.0619	B-cells	C16orf59	R_vs_NR
-0.0167696	0.00684285	-1.40514	0.177969	-12.062	B-cells	LRRC37A7P	R_vs_NR
-0.226262	0.471969	-1.40507	0.17799	-12.0621	B-cells	NCOA7	R_vs_NR
0.191072	0.799924	1.40504	0.177998	-12.0622	B-cells	BCL10	R_vs_NR
0.0451101	0.0219615	1.40504	0.178	-12.0622	B-cells	DNM3	R_vs_NR
-0.100983	0.120351	-1.40488	0.178045	-12.0624	B-cells	ZRANB1	R_vs_NR
0.123834	0.169188	1.40467	0.178107	-12.0627	B-cells	IL9R	R_vs_NR
-0.199532	0.268691	-1.40449	0.178161	-12.0629	B-cells	NOTCH4	R_vs_NR
0.0204011	0.00863723	1.40447	0.178164	-12.0629	B-cells	CTD-2611O12.8	R_vs_NR
0.201567	0.479193	1.40447	0.178165	-12.0629	B-cells	WDR36	R_vs_NR
-0.161564	0.185672	-1.40433	0.178207	-12.0631	B-cells	RP11-974F13.5	R_vs_NR
-0.14002	0.0936302	-1.40419	0.178248	-12.0633	B-cells	RP11-385F5.5	R_vs_NR
0.0176343	0.00657181	1.40401	0.178301	-12.0635	B-cells	RP4-565E6.1	R_vs_NR
0.0536875	0.0246576	1.40399	0.178307	-12.0636	B-cells	SSTR3	R_vs_NR
-0.106543	0.103014	-1.40386	0.178345	-12.0637	B-cells	TMEM116	R_vs_NR
-0.10659	0.328392	-1.40367	0.178401	-12.064	B-cells	GAPDHP1	R_vs_NR
0.124154	0.202421	1.40358	0.178425	-12.0641	B-cells	ALKBH4	R_vs_NR
0.131751	0.169813	1.40355	0.178435	-12.0641	B-cells	ACVR2A	R_vs_NR
0.304218	0.72829	1.40353	0.178441	-12.0642	B-cells	STRBP	R_vs_NR
0.180337	0.335013	1.40352	0.178445	-12.0642	B-cells	YARS2	R_vs_NR
0.059	0.0252559	1.40338	0.178486	-12.0644	B-cells	RP11-91P24.1	R_vs_NR
0.020431	0.00815337	1.40324	0.178526	-12.0646	B-cells	LRP6	R_vs_NR
0.0155026	0.00659188	1.40323	0.178529	-12.0646	B-cells	ST8SIA1	R_vs_NR
0.131716	0.200347	1.40284	0.178645	-12.0651	B-cells	RPSAP9	R_vs_NR
-0.172868	1.22143	-1.40281	0.178651	-12.0651	B-cells	UQCRH	R_vs_NR
0.0121259	0.00893766	1.40272	0.178678	-12.0652	B-cells	IRGM	R_vs_NR
0.140911	0.216297	1.40272	0.178679	-12.0653	B-cells	GSTM4	R_vs_NR
0.0362019	0.019628	1.40268	0.178689	-12.0653	B-cells	FAM110B	R_vs_NR
-0.260176	0.836727	-1.40255	0.178728	-12.0655	B-cells	RNF181	R_vs_NR
-0.0781046	0.0805396	-1.40253	0.178735	-12.0655	B-cells	RP11-262H14.1	R_vs_NR
-0.161442	0.155742	-1.40234	0.178791	-12.0658	B-cells	DGCR6	R_vs_NR
0.0675969	0.0677101	1.4023	0.178801	-12.0658	B-cells	RPL34P33	R_vs_NR
-0.208611	1.09264	-1.40223	0.178821	-12.0659	B-cells	NAPA	R_vs_NR
-0.116714	0.0748388	-1.40212	0.178853	-12.066	B-cells	SNORA22	R_vs_NR
0.238873	0.637476	1.4021	0.17886	-12.0661	B-cells	LRRC16A	R_vs_NR
0.0210591	0.00934062	1.40188	0.178924	-12.0664	B-cells	CTD-2611O12.6	R_vs_NR
-0.113317	0.180972	-1.40186	0.178931	-12.0664	B-cells	SIAH2	R_vs_NR
-0.249507	0.823991	-1.40172	0.178973	-12.0666	B-cells	MGAT1	R_vs_NR
0.0569771	0.0207068	1.40158	0.179013	-12.0668	B-cells	CD14	R_vs_NR
-0.193811	0.402959	-1.40152	0.179031	-12.0669	B-cells	NEK8	R_vs_NR
0.233651	0.904008	1.4014	0.179067	-12.067	B-cells	LTA4H	R_vs_NR
-0.14908	0.435626	-1.40127	0.179103	-12.0672	B-cells	SAMD8	R_vs_NR
0.0576327	0.0225863	1.40113	0.179145	-12.0674	B-cells	SLC45A1	R_vs_NR
0.0225262	0.0086689	1.40103	0.179174	-12.0675	B-cells	RP11-83M16.5	R_vs_NR
0.0210717	0.0164319	1.40096	0.179195	-12.0676	B-cells	AC004410.3	R_vs_NR
0.0408003	0.0250037	1.40096	0.179195	-12.0676	B-cells	RP11-211G3.2	R_vs_NR
-0.203015	0.473611	-1.40091	0.179211	-12.0677	B-cells	MGMT	R_vs_NR
0.00866923	0.00932685	1.40077	0.179253	-12.0679	B-cells	FBXO15	R_vs_NR
0.0144928	0.00509642	1.40061	0.179298	-12.0681	B-cells	CFH	R_vs_NR
0.00379975	0.00211806	1.40058	0.179306	-12.0681	B-cells	AP001053.11	R_vs_NR
0.223043	0.281067	1.4003	0.17939	-12.0685	B-cells	RNF170	R_vs_NR
0.0517552	0.0407649	1.40015	0.179433	-12.0687	B-cells	EXPH5	R_vs_NR
0.0093353	0.00485558	1.40015	0.179433	-12.0687	B-cells	PABPC1P7	R_vs_NR
0.109169	0.118501	1.39994	0.179497	-12.069	B-cells	UTP15	R_vs_NR
0.0104038	0.00496081	1.39989	0.17951	-12.069	B-cells	AL590822.2	R_vs_NR
-0.195053	0.198118	-1.39989	0.179511	-12.069	B-cells	TPRA1	R_vs_NR
-0.166182	0.18694	-1.39986	0.179519	-12.0691	B-cells	AP000254.8	R_vs_NR
0.00552394	0.00231212	1.39967	0.179576	-12.0693	B-cells	DMBT1	R_vs_NR
0.0049728	0.00204625	1.3996	0.179595	-12.0694	B-cells	ANKRD50	R_vs_NR
0.0121254	0.00514506	1.39948	0.179631	-12.0696	B-cells	FDPSP5	R_vs_NR
-0.0870026	0.0631415	-1.39929	0.179688	-12.0698	B-cells	BUB1	R_vs_NR
0.011142	0.00613741	1.39927	0.179692	-12.0698	B-cells	EEF1A2	R_vs_NR
-0.123684	0.111404	-1.39924	0.179701	-12.0699	B-cells	SLC10A3	R_vs_NR
0.00946021	0.00355289	1.39923	0.179704	-12.0699	B-cells	AHCYP7	R_vs_NR
0.0062763	0.002323	1.39919	0.179715	-12.0699	B-cells	ZNF969P	R_vs_NR
0.00469525	0.00172824	1.39917	0.179721	-12.07	B-cells	RP11-74M13.4	R_vs_NR
0.007231	0.00265452	1.39916	0.179726	-12.07	B-cells	AP000235.2	R_vs_NR
0.0862014	0.0326573	1.39907	0.179753	-12.0701	B-cells	TFPI2	R_vs_NR
0.00517758	0.00183819	1.39903	0.179763	-12.0702	B-cells	GRIN2A	R_vs_NR
0.0144142	0.00535811	1.39897	0.17978	-12.0702	B-cells	RP3-327A19.5	R_vs_NR
0.014674	0.00541852	1.39893	0.179792	-12.0703	B-cells	RNASE2	R_vs_NR
0.0021188	0.000725949	1.39889	0.179804	-12.0703	B-cells	NYNRIN	R_vs_NR
0.014087	0.00500352	1.39889	0.179804	-12.0703	B-cells	GLB1L2	R_vs_NR
0.00434875	0.00148998	1.39889	0.179804	-12.0703	B-cells	HAPLN4	R_vs_NR
0.00441794	0.00151369	1.39889	0.179804	-12.0703	B-cells	CD163	R_vs_NR
0.00469443	0.00160841	1.39889	0.179804	-12.0703	B-cells	TLR8	R_vs_NR
0.00469443	0.00160841	1.39889	0.179804	-12.0703	B-cells	PROSER2-AS1	R_vs_NR
0.00483249	0.00165572	1.39889	0.179804	-12.0703	B-cells	FAM225A	R_vs_NR
0.00497044	0.00170298	1.39889	0.179804	-12.0703	B-cells	GABRA1	R_vs_NR
0.00503937	0.0017266	1.39889	0.179804	-12.0703	B-cells	HRG	R_vs_NR
0.00572705	0.00196222	1.39889	0.179804	-12.0703	B-cells	ETV1	R_vs_NR
0.00579566	0.00198572	1.39889	0.179804	-12.0703	B-cells	CITF22-49D8.1	R_vs_NR
0.00606981	0.00207965	1.39889	0.179805	-12.0703	B-cells	STC2	R_vs_NR
0.00702568	0.00240715	1.39889	0.179805	-12.0703	B-cells	HFM1	R_vs_NR
0.00702568	0.00240715	1.39889	0.179805	-12.0703	B-cells	AC005082.12	R_vs_NR
0.00716177	0.00245378	1.39889	0.179805	-12.0703	B-cells	LINC-ROR	R_vs_NR
0.00790826	0.00270954	1.39889	0.179806	-12.0703	B-cells	MEP1A	R_vs_NR
0.00817885	0.00280226	1.39889	0.179806	-12.0703	B-cells	CATSPERB	R_vs_NR
0.00831398	0.00284856	1.39889	0.179806	-12.0703	B-cells	RP1-86D1.3	R_vs_NR
0.00892068	0.00305642	1.39888	0.179807	-12.0704	B-cells	ASGR1	R_vs_NR
0.00898795	0.00307947	1.39888	0.179807	-12.0704	B-cells	SLC25A41	R_vs_NR
0.00979303	0.00335531	1.39888	0.179808	-12.0704	B-cells	CCDC153	R_vs_NR
0.0102608	0.00351559	1.39888	0.179809	-12.0704	B-cells	RTP3	R_vs_NR
0.0109932	0.00376652	1.39887	0.179811	-12.0704	B-cells	RP5-1063M23.2	R_vs_NR
0.0109932	0.00376652	1.39887	0.179811	-12.0704	B-cells	RP11-346C20.3	R_vs_NR
0.011126	0.00381202	1.39887	0.179812	-12.0704	B-cells	MAPT-AS1	R_vs_NR
0.0111924	0.00383476	1.39887	0.179812	-12.0704	B-cells	RP11-521O16.1	R_vs_NR
0.0118545	0.00406162	1.39886	0.179815	-12.0704	B-cells	RP11-6O2.4	R_vs_NR
0.0122505	0.00419729	1.39885	0.179818	-12.0704	B-cells	MMP21	R_vs_NR
0.0128427	0.00440018	1.39883	0.179822	-12.0704	B-cells	RP11-59E19.4	R_vs_NR
0.0133672	0.00457991	1.39882	0.179827	-12.0704	B-cells	MURC	R_vs_NR
0.0134327	0.00460234	1.39881	0.179827	-12.0704	B-cells	AP000619.6	R_vs_NR
0.0136289	0.00466956	1.39881	0.179829	-12.0705	B-cells	OR7E8P	R_vs_NR
0.0136289	0.00466956	1.39881	0.179829	-12.0705	B-cells	KCNIP2-AS1	R_vs_NR
0.0155154	0.00562534	1.3988	0.179831	-12.0705	B-cells	AC007277.3	R_vs_NR
0.0138248	0.0047367	1.3988	0.179832	-12.0705	B-cells	LINC00265-2P	R_vs_NR
-0.103535	0.139569	-1.3988	0.179833	-12.0705	B-cells	FADD	R_vs_NR
0.0141509	0.00484842	1.39879	0.179836	-12.0705	B-cells	OR7E125P	R_vs_NR
0.0145413	0.00498218	1.39877	0.179842	-12.0705	B-cells	SRD5A1P1	R_vs_NR
0.0146063	0.00500445	1.39876	0.179843	-12.0705	B-cells	RCN1P1	R_vs_NR
0.0162237	0.0057533	1.39868	0.179866	-12.0706	B-cells	RP5-1052I5.2	R_vs_NR
0.015836	0.00542577	1.39867	0.179869	-12.0706	B-cells	VAX1	R_vs_NR
0.0433222	0.0151485	1.39864	0.179879	-12.0707	B-cells	HCAR2	R_vs_NR
0.0164833	0.00620544	1.39862	0.179885	-12.0707	B-cells	UNC93B7	R_vs_NR
0.0164152	0.00562423	1.39861	0.179886	-12.0707	B-cells	LINC00371	R_vs_NR
0.0166079	0.00569022	1.39859	0.179893	-12.0707	B-cells	AC068196.1	R_vs_NR
0.130624	0.139986	1.39856	0.179902	-12.0708	B-cells	NUDT14	R_vs_NR
0.00254705	0.00215189	1.39852	0.179915	-12.0708	B-cells	B3GALT1	R_vs_NR
0.0171844	0.00588774	1.39852	0.179915	-12.0708	B-cells	MACROD1	R_vs_NR
-0.0896267	0.0779172	-1.39846	0.179931	-12.0709	B-cells	QPCTL	R_vs_NR
0.0175676	0.00601904	1.39846	0.179933	-12.0709	B-cells	RP1-23E21.2	R_vs_NR
0.135835	0.207998	1.39845	0.179935	-12.0709	B-cells	DHRS12	R_vs_NR
0.0176951	0.00606273	1.39844	0.179939	-12.0709	B-cells	AC114812.5	R_vs_NR
0.0174424	0.00633182	1.39844	0.179939	-12.071	B-cells	PSG1	R_vs_NR
0.0180135	0.00617182	1.39838	0.179956	-12.071	B-cells	RP5-1059H15.1	R_vs_NR
0.200545	0.356882	1.39836	0.17996	-12.071	B-cells	CASP1	R_vs_NR
0.0181407	0.00621539	1.39835	0.179963	-12.0711	B-cells	BANF2	R_vs_NR
0.0183947	0.00630244	1.3983	0.179979	-12.0711	B-cells	RP11-661P17.1	R_vs_NR
0.0042297	0.00205862	1.3983	0.17998	-12.0711	B-cells	FLRT1	R_vs_NR
0.0218195	0.0173316	1.39824	0.179995	-12.0712	B-cells	SCARNA20	R_vs_NR
0.0186484	0.00638935	1.39824	0.179996	-12.0712	B-cells	AP000354.4	R_vs_NR
0.0188384	0.00645445	1.3982	0.180009	-12.0713	B-cells	CTD-2534J5.1	R_vs_NR
-0.0357571	0.0154149	-1.3982	0.18001	-12.0713	B-cells	RP4-536B24.2	R_vs_NR
0.0126622	0.00675594	1.39818	0.180014	-12.0713	B-cells	CBX3P2	R_vs_NR
0.0190913	0.00654112	1.39813	0.180028	-12.0713	B-cells	C7	R_vs_NR
0.0191545	0.00656277	1.39812	0.180033	-12.0714	B-cells	LINC00092	R_vs_NR
0.0209522	0.00991378	1.39809	0.180042	-12.0714	B-cells	MAGI1	R_vs_NR
-0.150152	0.249218	-1.39808	0.180045	-12.0714	B-cells	PPM1M	R_vs_NR
0.0185247	0.00679064	1.39804	0.180056	-12.0715	B-cells	RP11-16L9.1	R_vs_NR
0.0195331	0.00669248	1.39801	0.180065	-12.0715	B-cells	ASAP3	R_vs_NR
0.0195961	0.00671407	1.39799	0.180071	-12.0715	B-cells	AC007237.2	R_vs_NR
0.0014612	0.00135725	1.39796	0.180081	-12.0716	B-cells	CACNA1G	R_vs_NR
0.00730367	0.0032106	1.39793	0.180089	-12.0716	B-cells	ASNSP1	R_vs_NR
0.0876594	0.0456297	1.39791	0.180094	-12.0716	B-cells	RP11-188C12.2	R_vs_NR
0.0198479	0.00680034	1.39791	0.180095	-12.0717	B-cells	CASC16	R_vs_NR
0.00305328	0.00132043	1.39789	0.180101	-12.0717	B-cells	RP11-342F21.1	R_vs_NR
0.0182726	0.00696091	1.39788	0.180102	-12.0717	B-cells	OR2T4	R_vs_NR
0.0584134	0.0270805	1.39786	0.18011	-12.0717	B-cells	RP11-344N10.5	R_vs_NR
0.0200365	0.00686495	1.39784	0.180114	-12.0717	B-cells	PABPC1P6	R_vs_NR
0.0200365	0.00686495	1.39784	0.180114	-12.0717	B-cells	CTD-2288F12.1	R_vs_NR
0.0179558	0.0070097	1.39783	0.180117	-12.0717	B-cells	LINC00899	R_vs_NR
-0.0747401	0.0312325	-1.3978	0.180127	-12.0718	B-cells	RP11-47I22.1	R_vs_NR
-0.117183	0.074459	-1.39778	0.180134	-12.0718	B-cells	PLD6	R_vs_NR
0.0202249	0.00692949	1.39777	0.180134	-12.0718	B-cells	RP11-105N13.4	R_vs_NR
0.0114973	0.00556226	1.39776	0.180138	-12.0718	B-cells	RP11-22P4.1	R_vs_NR
0.0095345	0.00404665	1.39776	0.180138	-12.0718	B-cells	INTS4L2	R_vs_NR
0.0203503	0.00697248	1.39773	0.180148	-12.0719	B-cells	RP11-506M12.1	R_vs_NR
-0.199378	0.69378	-1.3977	0.180155	-12.0719	B-cells	GNA13	R_vs_NR
0.0191581	0.00708458	1.39768	0.180162	-12.072	B-cells	RP11-536I6.2	R_vs_NR
-0.0711819	0.132677	-1.39763	0.180178	-12.072	B-cells	RP11-254G11.1	R_vs_NR
0.0206636	0.00707979	1.3976	0.180185	-12.0721	B-cells	EIF2B5-AS1	R_vs_NR
0.0207261	0.00710123	1.39758	0.180193	-12.0721	B-cells	KRT1	R_vs_NR
0.24829	0.831468	1.39754	0.180204	-12.0721	B-cells	C9orf72	R_vs_NR
0.0122673	0.00491073	1.39744	0.180234	-12.0723	B-cells	CHRM3-AS2	R_vs_NR
0.00197245	0.00075707	1.39743	0.180235	-12.0723	B-cells	LINC00202-2	R_vs_NR
0.0104159	0.00402931	1.39742	0.18024	-12.0723	B-cells	RPS4XP10	R_vs_NR
0.0119756	0.00466155	1.39738	0.180251	-12.0724	B-cells	GSTM2P1	R_vs_NR
0.0132365	0.005853	1.39737	0.180255	-12.0724	B-cells	RPS4XP5	R_vs_NR
0.00997411	0.00379181	1.39736	0.180255	-12.0724	B-cells	NPM1P13	R_vs_NR
0.00534191	0.00201365	1.39736	0.180256	-12.0724	B-cells	CICP2	R_vs_NR
0.00744987	0.00275961	1.39729	0.180278	-12.0725	B-cells	RP11-151A6.4	R_vs_NR
0.0135153	0.00712031	1.39726	0.180285	-12.0725	B-cells	AC092664.1	R_vs_NR
0.0214128	0.00733651	1.39725	0.180288	-12.0725	B-cells	CTD-2299I21.1	R_vs_NR
0.183544	0.56813	1.39723	0.180297	-12.0726	B-cells	RANBP3	R_vs_NR
0.0137601	0.00534016	1.39722	0.180298	-12.0726	B-cells	RP4-710M3.1	R_vs_NR
0.00885927	0.00604657	1.39718	0.18031	-12.0726	B-cells	RPL5P35	R_vs_NR
0.0134313	0.00627158	1.3971	0.180334	-12.0727	B-cells	RPL21P12	R_vs_NR
0.00203292	0.00207055	1.39707	0.180341	-12.0728	B-cells	SCN2B	R_vs_NR
0.0218483	0.00748572	1.39702	0.180358	-12.0728	B-cells	CTD-2288O8.1	R_vs_NR
0.0218483	0.00748572	1.39702	0.180358	-12.0728	B-cells	RP13-539F13.2	R_vs_NR
0.014953	0.00552579	1.397	0.180364	-12.0729	B-cells	AC024937.4	R_vs_NR
0.00274371	0.000942197	1.397	0.180364	-12.0729	B-cells	C10orf105	R_vs_NR
0.00192031	0.00065944	1.397	0.180364	-12.0729	B-cells	RP4-555D20.2	R_vs_NR
0.00176546	0.000606262	1.397	0.180364	-12.0729	B-cells	TMEM239	R_vs_NR
0.00161046	0.000553034	1.397	0.180364	-12.0729	B-cells	RP11-805I24.1	R_vs_NR
0.00340965	0.00117088	1.397	0.180364	-12.0729	B-cells	LY6K	R_vs_NR
0.00356294	0.00122352	1.397	0.180364	-12.0729	B-cells	IGFBP2	R_vs_NR
0.00397101	0.00136365	1.397	0.180364	-12.0729	B-cells	A2M-AS1	R_vs_NR
0.00442885	0.00152088	1.397	0.180364	-12.0729	B-cells	RP5-1070A16.1	R_vs_NR
0.00458118	0.00157319	1.397	0.180364	-12.0729	B-cells	SGCZ	R_vs_NR
0.00463192	0.00159061	1.397	0.180364	-12.0729	B-cells	RP11-678G14.4	R_vs_NR
0.00478406	0.00164286	1.397	0.180364	-12.0729	B-cells	TBX3	R_vs_NR
0.0050879	0.0017472	1.397	0.180364	-12.0729	B-cells	ZNF454	R_vs_NR
0.00529015	0.00181665	1.397	0.180364	-12.0729	B-cells	RP11-488I20.9	R_vs_NR
0.00544167	0.00186868	1.397	0.180364	-12.0729	B-cells	OR7D2	R_vs_NR
0.00574428	0.0019726	1.397	0.180364	-12.0729	B-cells	RP11-75C9.1	R_vs_NR
0.00609662	0.00209359	1.397	0.180364	-12.0729	B-cells	AC107070.1	R_vs_NR
0.00619714	0.00212811	1.397	0.180364	-12.0729	B-cells	ZNRF4	R_vs_NR
0.00634782	0.00217985	1.397	0.180365	-12.0729	B-cells	PRAMEF26	R_vs_NR
0.00644819	0.00221432	1.397	0.180365	-12.0729	B-cells	FGG	R_vs_NR
0.00644819	0.00221432	1.397	0.180365	-12.0729	B-cells	RP11-97C18.1	R_vs_NR
0.00649835	0.00223155	1.397	0.180365	-12.0729	B-cells	RP5-998H6.2	R_vs_NR
0.00664874	0.00228319	1.397	0.180365	-12.0729	B-cells	SLC9A3R2	R_vs_NR
0.00684905	0.00235198	1.39699	0.180365	-12.0729	B-cells	TAS1R1	R_vs_NR
0.00714904	0.00245499	1.39699	0.180365	-12.0729	B-cells	RP11-1143G9.2	R_vs_NR
0.00724891	0.00248929	1.39699	0.180365	-12.0729	B-cells	RBP1	R_vs_NR
0.00809537	0.00277997	1.39699	0.180366	-12.0729	B-cells	SCARA3	R_vs_NR
0.00839306	0.00288219	1.39699	0.180366	-12.0729	B-cells	LEF1-AS1	R_vs_NR
0.00898681	0.00308609	1.39699	0.180367	-12.0729	B-cells	WWC1	R_vs_NR
0.00908556	0.00312	1.39699	0.180367	-12.0729	B-cells	GOLGA5P1	R_vs_NR
0.00952918	0.00327234	1.39699	0.180368	-12.0729	B-cells	RP11-247I13.8	R_vs_NR
0.00962759	0.00330614	1.39698	0.180368	-12.0729	B-cells	RP11-662I13.2	R_vs_NR
0.0219104	0.007507	1.39698	0.180368	-12.0729	B-cells	RP11-576E20.1	R_vs_NR
0.00987337	0.00339054	1.39698	0.180368	-12.0729	B-cells	MRGPRX4	R_vs_NR
0.00992248	0.0034074	1.39698	0.180368	-12.0729	B-cells	NFIB	R_vs_NR
0.00992248	0.0034074	1.39698	0.180368	-12.0729	B-cells	FCGR1A	R_vs_NR
0.0103148	0.00354214	1.39698	0.180369	-12.0729	B-cells	MLXIPL	R_vs_NR
0.0111942	0.0038441	1.39697	0.180372	-12.0729	B-cells	RP11-513G11.2	R_vs_NR
0.0124076	0.00426079	1.39695	0.180379	-12.0729	B-cells	RP4-718P11.1	R_vs_NR
0.012794	0.00439347	1.39694	0.180382	-12.0729	B-cells	RP11-300I6.5	R_vs_NR
0.0129868	0.0044597	1.39693	0.180383	-12.0729	B-cells	AMH	R_vs_NR
0.0134679	0.00462491	1.39692	0.180388	-12.073	B-cells	GS1-122H1.2	R_vs_NR
0.013612	0.00467438	1.39691	0.18039	-12.073	B-cells	RP11-343N15.2	R_vs_NR
0.0137559	0.0047238	1.3969	0.180391	-12.073	B-cells	ARHGAP26-AS1	R_vs_NR
0.0140434	0.00482252	1.39689	0.180395	-12.073	B-cells	RP11-744N12.3	R_vs_NR
0.0146168	0.00501943	1.39686	0.180404	-12.073	B-cells	RP11-107C16.2	R_vs_NR
0.0157152	0.00613415	1.39686	0.180405	-12.073	B-cells	RP3-507I15.1	R_vs_NR
0.0221587	0.00759205	1.39684	0.180412	-12.0731	B-cells	FRMPD2P2	R_vs_NR
0.0221587	0.00759205	1.39684	0.180412	-12.0731	B-cells	FRMPD2P1	R_vs_NR
0.0150931	0.00518299	1.39683	0.180413	-12.0731	B-cells	TRIM67	R_vs_NR
0.0222207	0.00761329	1.3968	0.180423	-12.0731	B-cells	FAM136BP	R_vs_NR
0.015568	0.00534607	1.3968	0.180423	-12.0731	B-cells	AC005008.2	R_vs_NR
0.0157575	0.00541117	1.39678	0.180428	-12.0731	B-cells	RP11-404E16.1	R_vs_NR
0.318145	0.917567	1.39675	0.180437	-12.0732	B-cells	IGLC3	R_vs_NR
0.0156698	0.00640866	1.39674	0.180441	-12.0732	B-cells	ESPNP	R_vs_NR
0.0223446	0.00765575	1.39672	0.180446	-12.0732	B-cells	AC007292.6	R_vs_NR
-0.0464297	0.0257424	-1.39669	0.180456	-12.0733	B-cells	TVP23CP2	R_vs_NR
0.0169373	0.00581631	1.39665	0.180467	-12.0733	B-cells	AC079776.4	R_vs_NR
0.0170794	0.00601558	1.39664	0.18047	-12.0733	B-cells	CLDN18	R_vs_NR
0.0171253	0.00588086	1.39662	0.180475	-12.0734	B-cells	RP11-460B17.2	R_vs_NR
0.0173599	0.00596144	1.39659	0.180485	-12.0734	B-cells	RP11-211C9.1	R_vs_NR
0.0174068	0.00597754	1.39658	0.180487	-12.0734	B-cells	HMGN2P41	R_vs_NR
0.0183418	0.00629861	1.39641	0.180538	-12.0736	B-cells	RP11-646I6.6	R_vs_NR
0.0228393	0.00782526	1.39638	0.180546	-12.0737	B-cells	RP11-432J9.6	R_vs_NR
0.221031	0.812828	1.39624	0.180589	-12.0739	B-cells	MEAF6	R_vs_NR
-0.129687	0.203342	-1.39623	0.180592	-12.0739	B-cells	OCEL1	R_vs_NR
0.0193177	0.00663375	1.39616	0.180611	-12.074	B-cells	RP11-520D19.2	R_vs_NR
0.0193177	0.00663375	1.39616	0.180611	-12.074	B-cells	URGCP-MRPS24	R_vs_NR
-0.138532	0.106173	-1.39609	0.180632	-12.0741	B-cells	HIGD1AP17	R_vs_NR
-0.04434	0.026215	-1.39608	0.180636	-12.0741	B-cells	LRRC37A14P	R_vs_NR
0.0196417	0.00674502	1.39606	0.18064	-12.0741	B-cells	ATP5A1P6	R_vs_NR
-0.182736	0.174814	-1.39602	0.180652	-12.0741	B-cells	CMAS	R_vs_NR
0.0217276	0.00796494	1.39593	0.18068	-12.0743	B-cells	RP11-179H18.4	R_vs_NR
0.0201035	0.00690358	1.39591	0.180687	-12.0743	B-cells	XXyac-YX60D10.1	R_vs_NR
0.0201496	0.00691941	1.39589	0.180692	-12.0743	B-cells	FAM124A	R_vs_NR
0.0202878	0.00696688	1.39584	0.180707	-12.0744	B-cells	PEG3	R_vs_NR
0.0235786	0.00807857	1.3958	0.180718	-12.0744	B-cells	AE000662.92	R_vs_NR
0.0205179	0.0070459	1.39575	0.180734	-12.0745	B-cells	RP11-244H18.1	R_vs_NR
0.0207477	0.00712481	1.39565	0.180763	-12.0746	B-cells	AHCYP1	R_vs_NR
0.0238243	0.00816275	1.39559	0.180781	-12.0747	B-cells	RP4-613B23.1	R_vs_NR
0.131747	0.175267	1.3955	0.180806	-12.0748	B-cells	SPON1	R_vs_NR
0.023947	0.00820479	1.39548	0.180814	-12.0749	B-cells	RPS6KA2-IT1	R_vs_NR
0.0198563	0.00801759	1.39544	0.180824	-12.0749	B-cells	RP11-1E1.1	R_vs_NR
0.16697	0.752232	1.39542	0.180831	-12.075	B-cells	TTLL3	R_vs_NR
0.0212979	0.00731374	1.39539	0.180839	-12.075	B-cells	BICC1	R_vs_NR
-0.149302	0.151392	-1.39537	0.180846	-12.075	B-cells	N6AMT2	R_vs_NR
0.0213894	0.00734517	1.39534	0.180853	-12.0751	B-cells	RPS12P18	R_vs_NR
-0.182666	0.338509	-1.39534	0.180854	-12.0751	B-cells	NRDE2	R_vs_NR
0.0225954	0.00820954	1.39527	0.180876	-12.0752	B-cells	RP11-297C4.1	R_vs_NR
0.0151551	0.00730484	1.39512	0.180918	-12.0753	B-cells	SOD1P1	R_vs_NR
0.0220286	0.00756465	1.39499	0.180959	-12.0755	B-cells	RP11-186G6.5	R_vs_NR
-0.203663	0.338211	-1.39494	0.180973	-12.0756	B-cells	CDC14A	R_vs_NR
0.0190928	0.00756455	1.39488	0.180991	-12.0757	B-cells	RN7SL572P	R_vs_NR
-0.216539	0.524899	-1.3946	0.181075	-12.076	B-cells	GSPT1	R_vs_NR
0.0248644	0.00851909	1.39455	0.181089	-12.0761	B-cells	SPDYE4	R_vs_NR
0.0227559	0.00781444	1.39451	0.181102	-12.0762	B-cells	RP11-351I24.1	R_vs_NR
0.148953	1.08229	1.3945	0.181103	-12.0762	B-cells	TAF7	R_vs_NR
0.0249254	0.00853998	1.39448	0.181109	-12.0762	B-cells	CTD-2526M8.3	R_vs_NR
-0.090847	0.0432562	-1.39442	0.181129	-12.0763	B-cells	TSPAN1	R_vs_NR
0.0736558	0.111914	1.3944	0.181132	-12.0763	B-cells	RP6-218J18.2	R_vs_NR
0.023131	0.00897	1.39436	0.181146	-12.0764	B-cells	HIN1L	R_vs_NR
0.0250472	0.00858174	1.39434	0.18115	-12.0764	B-cells	RP11-252K23.1	R_vs_NR
0.0251081	0.00860261	1.39427	0.18117	-12.0765	B-cells	AC093106.4	R_vs_NR
0.022303	0.0102007	1.39417	0.181202	-12.0766	B-cells	ADAMTS16	R_vs_NR
0.0232089	0.00796998	1.39416	0.181203	-12.0766	B-cells	TMEM45B	R_vs_NR
0.0609171	0.0326029	1.39407	0.181232	-12.0767	B-cells	AC007383.3	R_vs_NR
-0.252375	0.843245	-1.39399	0.181254	-12.0768	B-cells	FNDC3A	R_vs_NR
0.232386	0.310643	1.39397	0.181262	-12.0769	B-cells	SRD5A1	R_vs_NR
0.0234801	0.0080631	1.39394	0.181269	-12.0769	B-cells	CTB-135N1.2	R_vs_NR
-0.144911	0.162712	-1.39392	0.181275	-12.0769	B-cells	ZNF124	R_vs_NR
-0.146722	0.163303	-1.39391	0.181279	-12.077	B-cells	KDM1A	R_vs_NR
0.0173726	0.00780111	1.39381	0.181308	-12.0771	B-cells	RP11-477E3.2	R_vs_NR
0.0237057	0.00814058	1.39375	0.181327	-12.0772	B-cells	LINC00449	R_vs_NR
0.0237057	0.00814058	1.39375	0.181327	-12.0772	B-cells	RP11-155G14.1	R_vs_NR
0.0237057	0.00814058	1.39375	0.181327	-12.0772	B-cells	CXADRP3	R_vs_NR
0.163013	0.385365	1.39373	0.181331	-12.0772	B-cells	EIF3B	R_vs_NR
0.056729	0.0784263	1.39372	0.181335	-12.0772	B-cells	POM121B	R_vs_NR
-0.211344	0.517724	-1.39369	0.181344	-12.0772	B-cells	NDUFA7	R_vs_NR
0.023976	0.00823341	1.3935	0.1814	-12.0775	B-cells	RP11-130F10.1	R_vs_NR
0.0277569	0.0143204	1.3934	0.18143	-12.0776	B-cells	TMEM217	R_vs_NR
0.0345911	0.0127839	1.3933	0.181461	-12.0778	B-cells	PBX1	R_vs_NR
0.0237673	0.00876906	1.39315	0.181504	-12.078	B-cells	AP001187.1	R_vs_NR
0.0260795	0.00893542	1.39305	0.181534	-12.0781	B-cells	RPS4XP18	R_vs_NR
0.02614	0.00895615	1.39297	0.181558	-12.0782	B-cells	RP5-1158E12.3	R_vs_NR
-0.0677343	0.0316433	-1.39287	0.181588	-12.0783	B-cells	RP11-2O17.2	R_vs_NR
0.0702592	0.0286839	1.39286	0.18159	-12.0783	B-cells	AC073641.2	R_vs_NR
0.0246499	0.00846482	1.39282	0.181601	-12.0784	B-cells	CNTN5	R_vs_NR
0.0263214	0.00901831	1.39271	0.181634	-12.0785	B-cells	TRAV20	R_vs_NR
0.147742	1.29552	1.39259	0.181672	-12.0787	B-cells	MEF2C	R_vs_NR
-0.0946162	0.0505154	-1.39255	0.181684	-12.0788	B-cells	CENPF	R_vs_NR
0.0368264	0.0342254	1.39249	0.181702	-12.0788	B-cells	RP11-428G5.2	R_vs_NR
0.131757	0.151987	1.39222	0.181781	-12.0792	B-cells	EPOR	R_vs_NR
0.025187	0.00864925	1.39222	0.181782	-12.0792	B-cells	RP11-485G7.5	R_vs_NR
0.0266837	0.00914241	1.39218	0.181792	-12.0792	B-cells	TUBB8P2	R_vs_NR
0.0217334	0.00881231	1.39204	0.181834	-12.0794	B-cells	RP11-416L21.1	R_vs_NR
0.14796	0.316142	1.39198	0.181852	-12.0795	B-cells	MTMR12	R_vs_NR
-0.244528	0.790688	-1.39192	0.181869	-12.0796	B-cells	FBXO7	R_vs_NR
0.172649	0.21203	1.39191	0.181872	-12.0796	B-cells	SNORA1	R_vs_NR
0.185116	0.665294	1.39172	0.181929	-12.0798	B-cells	RPL7P23p	R_vs_NR
-0.0481657	0.0284064	-1.3916	0.181964	-12.08	B-cells	DTX3	R_vs_NR
0.0222916	0.00893648	1.39151	0.181992	-12.0801	B-cells	CTD-2015H6.2	R_vs_NR
-0.166867	0.268888	-1.39148	0.182002	-12.0802	B-cells	RP11-1277A3.2	R_vs_NR
0.0258113	0.00886366	1.39143	0.182015	-12.0802	B-cells	LRLE1	R_vs_NR
-0.090608	0.0367269	-1.39126	0.182067	-12.0805	B-cells	DRD4	R_vs_NR
0.00583037	0.00317791	1.39122	0.182078	-12.0805	B-cells	SOCS5P5	R_vs_NR
0.021124	0.00859617	1.3912	0.182083	-12.0805	B-cells	RP11-769N22.1	R_vs_NR
0.0159206	0.00838343	1.39119	0.182086	-12.0805	B-cells	RP11-257P3.3	R_vs_NR
-0.0734804	0.042494	-1.39115	0.182099	-12.0806	B-cells	RP11-1398P2.1	R_vs_NR
0.0273456	0.00936922	1.39114	0.182104	-12.0806	B-cells	CISD1P1	R_vs_NR
-0.127249	0.162775	-1.39109	0.182118	-12.0807	B-cells	FBXO33	R_vs_NR
-0.179241	0.276183	-1.391	0.182145	-12.0808	B-cells	AGTRAP	R_vs_NR
0.181826	0.411303	1.39093	0.182166	-12.0809	B-cells	ZCCHC10	R_vs_NR
-0.0493928	0.0396387	-1.39082	0.182198	-12.081	B-cells	IGSF10	R_vs_NR
0.0736475	0.0336044	1.39075	0.182218	-12.0811	B-cells	AC012358.7	R_vs_NR
0.170999	0.196076	1.39068	0.182239	-12.0812	B-cells	YBX3	R_vs_NR
0.0276456	0.00947201	1.39063	0.182256	-12.0813	B-cells	CTD-2126E3.3	R_vs_NR
0.0262846	0.00996041	1.39055	0.182278	-12.0814	B-cells	RP11-521C10.1	R_vs_NR
0.137519	0.273809	1.39019	0.182386	-12.0819	B-cells	LINC00665	R_vs_NR
0.185212	0.251842	1.39015	0.182398	-12.0819	B-cells	SERPINB6	R_vs_NR
-0.198196	0.451462	-1.3901	0.182413	-12.082	B-cells	LRRC41	R_vs_NR
0.0216954	0.0106679	1.39006	0.182426	-12.0821	B-cells	RP11-65G9.1	R_vs_NR
-0.19973	0.572266	-1.38999	0.182444	-12.0821	B-cells	ACADM	R_vs_NR
0.206453	1.09773	1.38982	0.182496	-12.0824	B-cells	RANBP2	R_vs_NR
0.026435	0.0101489	1.38963	0.182553	-12.0826	B-cells	HGD	R_vs_NR
0.0134437	0.00807455	1.38943	0.182612	-12.0829	B-cells	RPL18AP15	R_vs_NR
0.02371	0.00935097	1.3893	0.182653	-12.0831	B-cells	RP11-443B7.3	R_vs_NR
0.0284231	0.00973838	1.38921	0.182679	-12.0832	B-cells	CTD-2540B15.9	R_vs_NR
-0.0691934	0.0573145	-1.38912	0.182704	-12.0833	B-cells	GLRXP3	R_vs_NR
0.0284827	0.00975882	1.38909	0.182713	-12.0833	B-cells	RP11-662M24.1	R_vs_NR
-0.103643	0.136322	-1.38893	0.182761	-12.0835	B-cells	RP11-192H23.5	R_vs_NR
-0.0890387	0.0814987	-1.38889	0.182775	-12.0836	B-cells	CALM2P3	R_vs_NR
0.0221803	0.00807311	1.38887	0.18278	-12.0836	B-cells	RNF157	R_vs_NR
0.027582	0.00947171	1.38873	0.182822	-12.0838	B-cells	GPR135	R_vs_NR
0.0391348	0.0160644	1.38871	0.182828	-12.0838	B-cells	RP11-557F20.2	R_vs_NR
0.0474439	0.0444295	1.38871	0.182829	-12.0838	B-cells	TVP23C-CDRT4	R_vs_NR
0.0287211	0.00984049	1.38863	0.182852	-12.0839	B-cells	ACTBL2	R_vs_NR
0.0101874	0.00379832	1.38843	0.182913	-12.0842	B-cells	WDR87	R_vs_NR
0.0324568	0.0190846	1.38841	0.182917	-12.0842	B-cells	IRAK3	R_vs_NR
-0.123621	1.56559	-1.38838	0.182926	-12.0843	B-cells	EIF5A	R_vs_NR
-0.148846	0.206811	-1.38833	0.182941	-12.0843	B-cells	TMCC3	R_vs_NR
0.014054	0.00835609	1.3882	0.182979	-12.0845	B-cells	HSPA8P11	R_vs_NR
0.0279338	0.00959253	1.3881	0.183009	-12.0846	B-cells	AC006987.6	R_vs_NR
0.0146393	0.00773758	1.38786	0.183082	-12.085	B-cells	SDCBPP1	R_vs_NR
0.172783	0.160524	1.38777	0.183108	-12.0851	B-cells	PRKAR1B	R_vs_NR
0.0592401	0.0356592	1.38772	0.183123	-12.0851	B-cells	DNAJC19P6	R_vs_NR
-0.0758983	0.0644808	-1.38752	0.183185	-12.0854	B-cells	ZNF133	R_vs_NR
0.0809196	0.102701	1.38749	0.183194	-12.0854	B-cells	ZKSCAN3	R_vs_NR
0.191947	0.604772	1.38747	0.183199	-12.0855	B-cells	CCDC88C	R_vs_NR
0.0293748	0.0100645	1.38728	0.183254	-12.0857	B-cells	SPATA17	R_vs_NR
0.0284163	0.00975823	1.3872	0.18328	-12.0858	B-cells	RN7SL850P	R_vs_NR
-0.0335127	0.0227182	-1.38718	0.183286	-12.0859	B-cells	RP11-119F7.3	R_vs_NR
0.0470923	0.0421138	1.38701	0.183336	-12.0861	B-cells	PRH2	R_vs_NR
0.0189458	0.0129569	1.38683	0.183391	-12.0863	B-cells	RP11-266L9.2	R_vs_NR
-0.0860085	0.219191	-1.38668	0.183435	-12.0865	B-cells	SPIN1	R_vs_NR
-0.0794685	0.040175	-1.38664	0.183447	-12.0866	B-cells	AC011385.1	R_vs_NR
-0.0698239	0.0378019	-1.38661	0.183458	-12.0866	B-cells	RP11-592P9.1	R_vs_NR
0.0287226	0.00986341	1.38659	0.183461	-12.0866	B-cells	RP11-123M21.1	R_vs_NR
-0.0366688	0.0172317	-1.38658	0.183466	-12.0866	B-cells	SORT1	R_vs_NR
0.191518	0.35257	1.38651	0.183487	-12.0867	B-cells	VAPB	R_vs_NR
-0.148214	0.376966	-1.38622	0.183572	-12.0871	B-cells	RPL5P23	R_vs_NR
0.0557018	0.0593079	1.38619	0.183583	-12.0872	B-cells	RP11-488C13.1	R_vs_NR
-0.249791	0.619493	-1.38616	0.183593	-12.0872	B-cells	DIABLO	R_vs_NR
-0.140901	0.2195	-1.38606	0.183621	-12.0873	B-cells	RORA	R_vs_NR
-0.13661	0.103719	-1.38606	0.183621	-12.0873	B-cells	AC092652.1	R_vs_NR
-0.0784159	0.0574725	-1.38595	0.183655	-12.0875	B-cells	AC002310.7	R_vs_NR
0.0521687	0.0400366	1.38592	0.183662	-12.0875	B-cells	KB-1507C5.4	R_vs_NR
0.0455285	0.0272323	1.38586	0.18368	-12.0876	B-cells	RP11-589P10.5	R_vs_NR
0.0040373	0.00248653	1.38566	0.183741	-12.0879	B-cells	AC011718.2	R_vs_NR
0.201956	0.296816	1.38521	0.183877	-12.0885	B-cells	NIP7	R_vs_NR
-0.0751499	0.0475672	-1.38519	0.183882	-12.0885	B-cells	FAM95B1	R_vs_NR
0.0294641	0.010118	1.38505	0.183925	-12.0887	B-cells	C21orf37	R_vs_NR
0.0295076	0.010133	1.38495	0.183954	-12.0888	B-cells	RP11-236P24.1	R_vs_NR
-0.13201	0.705118	-1.38493	0.183961	-12.0888	B-cells	ATP5EP2	R_vs_NR
0.108199	0.105972	1.3849	0.183971	-12.0889	B-cells	AP006216.10	R_vs_NR
0.0892098	0.0345254	1.38488	0.183975	-12.0889	B-cells	GMFBP1	R_vs_NR
0.0288551	0.0101102	1.38469	0.184032	-12.0891	B-cells	RP11-138P22.1	R_vs_NR
0.151063	1.41364	1.38465	0.184043	-12.0892	B-cells	LY9	R_vs_NR
-0.0521741	0.0326799	-1.38463	0.184051	-12.0892	B-cells	RP11-468E2.2	R_vs_NR
0.116781	0.138912	1.38428	0.184155	-12.0897	B-cells	SLC37A3	R_vs_NR
0.0298987	0.0102673	1.38408	0.184215	-12.0899	B-cells	RP11-110I1.5	R_vs_NR
0.140948	0.174376	1.384	0.184241	-12.09	B-cells	TRIM52-AS1	R_vs_NR
0.0644554	0.0372128	1.38399	0.184244	-12.0901	B-cells	CTA-363E19.2	R_vs_NR
0.0299983	0.0138737	1.38393	0.184262	-12.0901	B-cells	ARHGEF11	R_vs_NR
0.0299855	0.0102971	1.38389	0.184274	-12.0902	B-cells	RP11-105C20.2	R_vs_NR
-0.0470372	0.0239139	-1.38369	0.184333	-12.0904	B-cells	AC017076.5	R_vs_NR
0.0257047	0.0108221	1.3835	0.18439	-12.0907	B-cells	RP11-813P10.2	R_vs_NR
0.0699847	0.0284125	1.38312	0.184506	-12.0912	B-cells	RNU6-422P	R_vs_NR
-0.172403	0.728508	-1.38296	0.184553	-12.0914	B-cells	DHX9	R_vs_NR
-0.194805	1.15998	-1.3829	0.184572	-12.0915	B-cells	COX6B1	R_vs_NR
0.0304187	0.0104458	1.38288	0.184577	-12.0915	B-cells	RP11-303E16.6	R_vs_NR
0.0313204	0.0107311	1.38275	0.184616	-12.0917	B-cells	TACR2	R_vs_NR
-0.0806804	0.0424516	-1.38261	0.18466	-12.0919	B-cells	CFD	R_vs_NR
-0.0692305	0.0272809	-1.38249	0.184694	-12.092	B-cells	RP11-598F7.4	R_vs_NR
0.013907	0.0051634	1.38244	0.18471	-12.0921	B-cells	KBTBD11	R_vs_NR
0.129772	0.155778	1.3824	0.18472	-12.0921	B-cells	ABL2	R_vs_NR
0.0287701	0.0111929	1.38233	0.184742	-12.0922	B-cells	AC093166.4	R_vs_NR
0.0261297	0.0112766	1.38228	0.184757	-12.0923	B-cells	LUCAT1	R_vs_NR
-0.151975	0.173282	-1.38227	0.184762	-12.0923	B-cells	PRIM1	R_vs_NR
-0.187834	0.213671	-1.38224	0.18477	-12.0924	B-cells	YIPF2	R_vs_NR
0.0266392	0.0297943	1.38224	0.184771	-12.0924	B-cells	DDX18P5	R_vs_NR
0.0157655	0.0134116	1.38219	0.184786	-12.0924	B-cells	RP11-329N22.1	R_vs_NR
0.129176	0.21629	1.382	0.184841	-12.0927	B-cells	RFK	R_vs_NR
0.0317356	0.0261139	1.3819	0.184874	-12.0928	B-cells	HNRNPA1P55	R_vs_NR
0.0287757	0.0103631	1.38182	0.184897	-12.0929	B-cells	RP13-137A17.6	R_vs_NR
-0.146116	0.172429	-1.3818	0.184902	-12.0929	B-cells	CSGALNACT2	R_vs_NR
0.0267947	0.0102311	1.38178	0.18491	-12.093	B-cells	RP11-310E22.5	R_vs_NR
0.0317885	0.0108915	1.38156	0.184976	-12.0933	B-cells	RP11-415I12.1	R_vs_NR
0.0142577	0.0100253	1.38151	0.18499	-12.0933	B-cells	RP11-60C6.5	R_vs_NR
-0.177306	0.346005	-1.38144	0.18501	-12.0934	B-cells	SEC22C	R_vs_NR
0.0318469	0.0109115	1.38141	0.185021	-12.0935	B-cells	AC068042.1	R_vs_NR
0.09156	0.0825637	1.38135	0.185037	-12.0935	B-cells	MIR302B	R_vs_NR
0.0476601	0.0357319	1.38133	0.185044	-12.0936	B-cells	HNRNPA1P25	R_vs_NR
0.0663523	0.0629863	1.3813	0.185055	-12.0936	B-cells	DNAJC18	R_vs_NR
-0.134517	0.0668032	-1.38119	0.185088	-12.0937	B-cells	SPP1	R_vs_NR
0.0988366	0.0950244	1.38098	0.185149	-12.094	B-cells	NT5DC2	R_vs_NR
0.117696	0.118692	1.3809	0.185176	-12.0941	B-cells	KIAA1407	R_vs_NR
0.0717632	0.028357	1.38072	0.18523	-12.0944	B-cells	Z83851.1	R_vs_NR
0.0344172	0.0199671	1.38058	0.185272	-12.0945	B-cells	CTD-2013N17.4	R_vs_NR
0.0291705	0.0111463	1.38051	0.185292	-12.0946	B-cells	AC010620.1	R_vs_NR
0.032197	0.0110314	1.38049	0.185299	-12.0947	B-cells	CTB-99A3.1	R_vs_NR
0.0314106	0.0107865	1.38044	0.185313	-12.0947	B-cells	KCNV1	R_vs_NR
0.0639802	0.0290662	1.38038	0.185332	-12.0948	B-cells	MIR571	R_vs_NR
0.0142462	0.00594497	1.38035	0.185339	-12.0948	B-cells	SCN3B	R_vs_NR
0.0314536	0.0108012	1.38033	0.185347	-12.0949	B-cells	CTAG1A	R_vs_NR
-0.198576	1.10168	-1.38028	0.185361	-12.0949	B-cells	VAMP8	R_vs_NR
0.0221955	0.0106016	1.38028	0.185363	-12.0949	B-cells	RP11-429A20.2	R_vs_NR
0.0774304	0.0387945	1.38027	0.185364	-12.0949	B-cells	RP1-102H19.8	R_vs_NR
0.163161	0.204087	1.38024	0.185373	-12.095	B-cells	IL13RA1	R_vs_NR
0.0323718	0.0110913	1.38002	0.185439	-12.0953	B-cells	RPS26P56	R_vs_NR
-0.15762	0.540542	-1.37986	0.185488	-12.0955	B-cells	DCUN1D1	R_vs_NR
-0.211154	0.296939	-1.3798	0.185506	-12.0956	B-cells	RHOB	R_vs_NR
0.0375369	0.0227405	1.3796	0.185566	-12.0958	B-cells	RP11-603J24.7	R_vs_NR
0.0317542	0.0109045	1.37956	0.185581	-12.0959	B-cells	AC092657.2	R_vs_NR
0.0365801	0.0258402	1.37955	0.185583	-12.0959	B-cells	IGHV1-67	R_vs_NR
0.207306	0.522922	1.37954	0.185586	-12.0959	B-cells	WDR26	R_vs_NR
0.0326045	0.011171	1.3794	0.185628	-12.0961	B-cells	FAM41AY1	R_vs_NR
0.0326045	0.011171	1.3794	0.185628	-12.0961	B-cells	FAM41AY2	R_vs_NR
0.0570096	0.0271008	1.37933	0.185648	-12.0962	B-cells	BEGAIN	R_vs_NR
0.0326627	0.011191	1.37924	0.185675	-12.0963	B-cells	RP11-989E6.2	R_vs_NR
0.151212	0.23521	1.3792	0.185689	-12.0964	B-cells	HDDC3	R_vs_NR
0.00582465	0.00719896	1.37908	0.185725	-12.0965	B-cells	MARVELD2	R_vs_NR
0.0887328	0.0953453	1.37902	0.185742	-12.0966	B-cells	BMS1P8	R_vs_NR
-0.214403	0.978945	-1.37897	0.185757	-12.0967	B-cells	C14orf2	R_vs_NR
0.219439	0.644888	1.37896	0.185762	-12.0967	B-cells	TRAF3	R_vs_NR
-0.234075	0.677139	-1.37885	0.185794	-12.0968	B-cells	GOSR1	R_vs_NR
0.0452761	0.015562	1.37882	0.185802	-12.0968	B-cells	SH3RF2	R_vs_NR
0.222111	0.498812	1.37878	0.185817	-12.0969	B-cells	RP11-1149O23.3	R_vs_NR
0.0328369	0.0112507	1.37877	0.185818	-12.0969	B-cells	RP11-494M8.4	R_vs_NR
-0.0927837	0.0733417	-1.37877	0.185819	-12.0969	B-cells	USP41	R_vs_NR
0.166982	0.283164	1.37869	0.185842	-12.097	B-cells	RP6-42F4.1	R_vs_NR
0.0856587	0.0294154	1.37866	0.185853	-12.0971	B-cells	MIR5001	R_vs_NR
-0.144965	0.168101	-1.37866	0.185853	-12.0971	B-cells	ENPP4	R_vs_NR
0.0320971	0.0110222	1.37866	0.185853	-12.0971	B-cells	LINC00437	R_vs_NR
0.0465362	0.0199932	1.37865	0.185854	-12.0971	B-cells	RPL23AP46	R_vs_NR
0.033011	0.0113103	1.3783	0.185962	-12.0975	B-cells	RP1-265C24.8	R_vs_NR
-0.0420504	0.0211631	-1.37828	0.185966	-12.0976	B-cells	ABHD17C	R_vs_NR
0.0218665	0.0101298	1.37824	0.185979	-12.0976	B-cells	RSU1P1	R_vs_NR
-0.197596	0.545489	-1.37824	0.185979	-12.0976	B-cells	BAD	R_vs_NR
-0.0836125	0.0659582	-1.37818	0.185997	-12.0977	B-cells	KB-1460A1.5	R_vs_NR
0.0195548	0.00985516	1.37813	0.186011	-12.0978	B-cells	CTD-2550O8.7	R_vs_NR
0.131908	0.0480974	1.37793	0.186072	-12.098	B-cells	RP1-128O3.5	R_vs_NR
-0.0450298	0.0193369	-1.37786	0.186095	-12.0981	B-cells	ARL5C	R_vs_NR
0.0323965	0.011125	1.37786	0.186095	-12.0981	B-cells	KRT82	R_vs_NR
0.0827322	0.0360171	1.37772	0.186138	-12.0983	B-cells	AC019181.2	R_vs_NR
0.0332428	0.0113897	1.37766	0.186155	-12.0984	B-cells	RP11-1084I9.2	R_vs_NR
-0.0302074	0.0182476	-1.37762	0.186168	-12.0984	B-cells	RP11-841C19.3	R_vs_NR
0.217274	0.56852	1.37735	0.18625	-12.0988	B-cells	RCOR3	R_vs_NR
0.0638458	0.0765968	1.37731	0.18626	-12.0988	B-cells	MTND5P11	R_vs_NR
0.0326954	0.0112277	1.37705	0.18634	-12.0992	B-cells	PCDH11X	R_vs_NR
0.0334743	0.011469	1.37702	0.186349	-12.0992	B-cells	OR7E97P	R_vs_NR
0.218171	0.731059	1.377	0.186355	-12.0992	B-cells	LPP	R_vs_NR
-0.221496	0.358368	-1.37693	0.186376	-12.0993	B-cells	SEC24D	R_vs_NR
0.0335321	0.0114889	1.37686	0.186398	-12.0994	B-cells	PROP1	R_vs_NR
-0.129065	0.0679864	-1.37685	0.1864	-12.0994	B-cells	AC008280.3	R_vs_NR
0.0513516	0.019302	1.37682	0.18641	-12.0995	B-cells	RP6-91H8.3	R_vs_NR
0.0327807	0.0112569	1.37682	0.186411	-12.0995	B-cells	RP13-941N14.1	R_vs_NR
0.0327807	0.0112569	1.37682	0.186411	-12.0995	B-cells	AC004158.3	R_vs_NR
-0.0921329	0.0530819	-1.37681	0.186413	-12.0995	B-cells	RP11-638I2.8	R_vs_NR
0.0811694	0.0278738	1.37674	0.186433	-12.0996	B-cells	RP11-338N10.3	R_vs_NR
0.0430447	0.0298614	1.37646	0.186521	-12.1	B-cells	C10orf129	R_vs_NR
0.0495185	0.0457852	1.37645	0.186523	-12.1	B-cells	OR2A9P	R_vs_NR
0.0413468	0.0350169	1.37615	0.186613	-12.1004	B-cells	IGKV2-26	R_vs_NR
0.0111563	0.00873619	1.37612	0.186623	-12.1004	B-cells	C2orf27A	R_vs_NR
0.084132	0.038769	1.37607	0.186639	-12.1005	B-cells	RP11-568J23.4	R_vs_NR
-0.0736995	0.0344311	-1.37591	0.186687	-12.1007	B-cells	RP11-546K22.3	R_vs_NR
-0.232545	0.463316	-1.37579	0.186723	-12.1008	B-cells	DPP3	R_vs_NR
0.140998	0.220713	1.37577	0.18673	-12.1009	B-cells	TBL1X	R_vs_NR
0.0331639	0.0113886	1.37576	0.186731	-12.1009	B-cells	RP4-706G24.1	R_vs_NR
0.0790374	0.0271416	1.37572	0.186743	-12.1009	B-cells	BANF1P2	R_vs_NR
0.123635	0.24082	1.37566	0.186761	-12.101	B-cells	RSC1A1	R_vs_NR
-0.0598888	0.0335234	-1.37566	0.186763	-12.101	B-cells	AKAP3	R_vs_NR
0.0786975	0.0288817	1.37564	0.186768	-12.101	B-cells	AC124890.1	R_vs_NR
-0.177028	0.216132	-1.37562	0.186774	-12.101	B-cells	C1orf109	R_vs_NR
-0.101471	0.0576775	-1.3756	0.186779	-12.1011	B-cells	STAP2	R_vs_NR
0.061872	0.0256255	1.37554	0.186797	-12.1012	B-cells	MIR1282	R_vs_NR
0.0269963	0.0109023	1.37548	0.186818	-12.1012	B-cells	RP11-450K4.1	R_vs_NR
-0.0724774	0.0359072	-1.37538	0.186847	-12.1014	B-cells	MMP9	R_vs_NR
0.0300904	0.0106509	1.37537	0.18685	-12.1014	B-cells	PRODH	R_vs_NR
0.0228693	0.00862691	1.37535	0.186858	-12.1014	B-cells	AMY1A	R_vs_NR
0.19187	0.522658	1.37518	0.18691	-12.1016	B-cells	BRD4	R_vs_NR
0.0341668	0.0117063	1.37508	0.186938	-12.1018	B-cells	CA9	R_vs_NR
-0.120463	0.075612	-1.37508	0.186938	-12.1018	B-cells	AP006216.12	R_vs_NR
0.0608196	0.0253519	1.37504	0.186952	-12.1018	B-cells	SGCA	R_vs_NR
0.112145	0.164203	1.37501	0.186959	-12.1018	B-cells	ZBTB37	R_vs_NR
0.0775317	0.0276043	1.375	0.186962	-12.1019	B-cells	RNA5SP244	R_vs_NR
0.203242	0.401965	1.37467	0.187063	-12.1023	B-cells	PSMD10	R_vs_NR
-0.160691	0.113272	-1.37463	0.187076	-12.1023	B-cells	AURKA	R_vs_NR
0.0641714	0.0256309	1.37461	0.187082	-12.1024	B-cells	GOLGA8O	R_vs_NR
0.0343395	0.0117655	1.3746	0.187086	-12.1024	B-cells	PRSS48	R_vs_NR
0.0504228	0.0258436	1.37457	0.187095	-12.1024	B-cells	AK4	R_vs_NR
-0.0439549	0.0301791	-1.37453	0.187108	-12.1025	B-cells	RPS5P3	R_vs_NR
-0.091392	0.0510674	-1.37431	0.187173	-12.1028	B-cells	RP11-512N21.1	R_vs_NR
0.0344545	0.0118049	1.37427	0.187185	-12.1028	B-cells	FOXF1	R_vs_NR
-0.0997752	0.0534422	-1.37424	0.187195	-12.1029	B-cells	MKNK1-AS1	R_vs_NR
0.143022	0.302793	1.37422	0.1872	-12.1029	B-cells	TRNAU1AP	R_vs_NR
-0.186064	0.139783	-1.37412	0.18723	-12.103	B-cells	TYMS	R_vs_NR
0.0337583	0.0115927	1.37411	0.187235	-12.103	B-cells	CT60	R_vs_NR
-0.0975661	0.0540548	-1.37405	0.187253	-12.1031	B-cells	STIL	R_vs_NR
0.033843	0.0116218	1.37387	0.187307	-12.1033	B-cells	RN7SL291P	R_vs_NR
-0.153338	0.378334	-1.37385	0.187315	-12.1034	B-cells	AC007229.3	R_vs_NR
0.0754751	0.0259183	1.37383	0.187319	-12.1034	B-cells	RP11-60E8.3	R_vs_NR
0.0624125	0.0252792	1.37378	0.187334	-12.1035	B-cells	SIGLEC1	R_vs_NR
0.0305887	0.0108913	1.3737	0.187361	-12.1036	B-cells	TRGC1	R_vs_NR
0.0751801	0.025817	1.37366	0.18737	-12.1036	B-cells	UQCRBP2	R_vs_NR
0.0346842	0.0118836	1.37362	0.187383	-12.1037	B-cells	RP5-1184F4.5	R_vs_NR
0.0248885	0.0106665	1.37362	0.187385	-12.1037	B-cells	SNRPEP9	R_vs_NR
-0.12624	0.142741	-1.37344	0.187439	-12.1039	B-cells	IGHV1OR15-3	R_vs_NR
-0.0686291	0.0384614	-1.37343	0.187441	-12.1039	B-cells	HIST1H2BO	R_vs_NR
-0.16945	0.547418	-1.37343	0.187443	-12.1039	B-cells	UBE3A	R_vs_NR
0.190818	1.03496	1.37336	0.187462	-12.104	B-cells	JAK3	R_vs_NR
-0.028738	0.0201933	-1.37335	0.187466	-12.104	B-cells	RP11-673E1.3	R_vs_NR
0.034799	0.0119229	1.3733	0.187481	-12.1041	B-cells	RP11-10G15.4	R_vs_NR
0.0340546	0.0116944	1.37327	0.187489	-12.1041	B-cells	ZNF556	R_vs_NR
0.0340969	0.011709	1.37315	0.187526	-12.1043	B-cells	HMGB3P14	R_vs_NR
0.0126652	0.0125626	1.37302	0.187566	-12.1045	B-cells	FRAT1	R_vs_NR
0.0739948	0.02541	1.37297	0.187582	-12.1045	B-cells	AC132515.1	R_vs_NR
0.0557403	0.045988	1.3729	0.187603	-12.1046	B-cells	PROCA1	R_vs_NR
0.0736833	0.0281054	1.3729	0.187603	-12.1046	B-cells	RP11-932O9.8	R_vs_NR
0.0342238	0.0117525	1.3728	0.187635	-12.1047	B-cells	CTA-292E10.8	R_vs_NR
0.0323178	0.0116899	1.37278	0.187639	-12.1048	B-cells	MLLT4-AS1	R_vs_NR
0.0616739	0.0486863	1.37272	0.187658	-12.1048	B-cells	RP4-647C14.3	R_vs_NR
-0.0853592	0.0571114	-1.37272	0.187658	-12.1048	B-cells	HCG27	R_vs_NR
0.0343082	0.0117815	1.37256	0.187708	-12.1051	B-cells	RP11-435D7.3	R_vs_NR
0.0343082	0.0117815	1.37256	0.187708	-12.1051	B-cells	HLA-DPA3	R_vs_NR
-0.12964	0.0773152	-1.37253	0.187717	-12.1051	B-cells	AL118506.1	R_vs_NR
0.0731431	0.0265353	1.37251	0.187721	-12.1051	B-cells	RN7SL767P	R_vs_NR
0.142796	0.362572	1.37245	0.18774	-12.1052	B-cells	TMEM222	R_vs_NR
-0.0721654	0.0722206	-1.37244	0.187742	-12.1052	B-cells	RP11-434C1.1	R_vs_NR
0.0730669	0.0250913	1.3724	0.187755	-12.1053	B-cells	AC018641.7	R_vs_NR
-0.235567	0.566993	-1.37232	0.187779	-12.1054	B-cells	DNAJC19	R_vs_NR
0.230743	0.628635	1.37226	0.187797	-12.1054	B-cells	FBXL5	R_vs_NR
-0.214806	0.563518	-1.37226	0.1878	-12.1055	B-cells	TOB2	R_vs_NR
0.0354006	0.0160879	1.37221	0.187815	-12.1055	B-cells	WNT10B	R_vs_NR
0.0726675	0.0249542	1.37215	0.187832	-12.1056	B-cells	NPM1P49	R_vs_NR
-0.0586983	0.0287097	-1.37214	0.187835	-12.1056	B-cells	SLC5A11	R_vs_NR
0.0724342	0.024874	1.372	0.187877	-12.1058	B-cells	RP11-98L12.2	R_vs_NR
0.0720667	0.0247479	1.37177	0.187949	-12.1061	B-cells	FAM124B	R_vs_NR
0.151678	0.208295	1.3717	0.18797	-12.1062	B-cells	TCEAL4	R_vs_NR
0.0346458	0.0118974	1.3716	0.188	-12.1063	B-cells	RP3-328E19.4	R_vs_NR
0.0716984	0.0246214	1.37153	0.188022	-12.1064	B-cells	TUBBP10	R_vs_NR
0.0715415	0.026132	1.37149	0.188033	-12.1065	B-cells	RP13-131K19.1	R_vs_NR
-0.176335	0.376097	-1.37137	0.188071	-12.1066	B-cells	SLC33A1	R_vs_NR
0.03473	0.0119264	1.37136	0.188073	-12.1066	B-cells	RP11-465B22.5	R_vs_NR
0.0354858	0.0121582	1.37136	0.188073	-12.1066	B-cells	SFTPA2	R_vs_NR
-0.159215	0.185949	-1.37107	0.188163	-12.107	B-cells	SUPT3H	R_vs_NR
0.0563864	0.0402887	1.37095	0.188199	-12.1072	B-cells	SNORA72	R_vs_NR
0.0707572	0.0242982	1.3709	0.188215	-12.1072	B-cells	RP11-561N12.4	R_vs_NR
0.0681376	0.0253093	1.37088	0.18822	-12.1073	B-cells	RNU6-1280P	R_vs_NR
-0.150661	0.231637	-1.37073	0.188267	-12.1075	B-cells	AL590710.1	R_vs_NR
0.0679372	0.0232768	1.37065	0.18829	-12.1076	B-cells	RNU6-948P	R_vs_NR
0.0702274	0.0256484	1.3706	0.188306	-12.1076	B-cells	AL645728.1	R_vs_NR
-0.259246	0.298473	-1.37058	0.188312	-12.1076	B-cells	RP11-324I22.3	R_vs_NR
0.0357712	0.012256	1.37056	0.188318	-12.1077	B-cells	ZP1	R_vs_NR
-0.121125	0.254832	-1.37055	0.188321	-12.1077	B-cells	ZNF687	R_vs_NR
0.12854	0.294939	1.37043	0.188359	-12.1078	B-cells	RP11-734J24.1	R_vs_NR
0.011183	0.00442366	1.37038	0.188375	-12.1079	B-cells	MARCO	R_vs_NR
0.0699799	0.0240312	1.37036	0.18838	-12.1079	B-cells	RN7SL552P	R_vs_NR
0.0133144	0.00526984	1.37009	0.188462	-12.1083	B-cells	OR7E7P	R_vs_NR
0.0133295	0.0052439	1.37009	0.188463	-12.1083	B-cells	HTR4	R_vs_NR
0.0359421	0.0123146	1.37008	0.188465	-12.1083	B-cells	GGT2	R_vs_NR
-0.184276	0.260687	-1.37004	0.188478	-12.1084	B-cells	RP11-360L9.8	R_vs_NR
-0.086143	0.108578	-1.37003	0.188482	-12.1084	B-cells	RMND1	R_vs_NR
0.069471	0.0238565	1.37	0.18849	-12.1084	B-cells	RP4-777O23.2	R_vs_NR
0.28136	0.634829	1.36996	0.188504	-12.1085	B-cells	ABLIM1	R_vs_NR
0.0692795	0.025611	1.36994	0.188509	-12.1085	B-cells	RP11-464F9.20	R_vs_NR
0.0352347	0.0120997	1.36993	0.18851	-12.1085	B-cells	CCDC58P5	R_vs_NR
0.0359991	0.0123341	1.36992	0.188514	-12.1085	B-cells	SLC22A8	R_vs_NR
0.0432741	0.0187166	1.36985	0.188537	-12.1086	B-cells	RP11-114F3.2	R_vs_NR
0.0353187	0.0121285	1.3697	0.188583	-12.1088	B-cells	RP11-295G24.5	R_vs_NR
0.0353187	0.0121285	1.3697	0.188583	-12.1088	B-cells	CTB-20D2.1	R_vs_NR
-0.0444859	0.0219452	-1.36961	0.188609	-12.1089	B-cells	CTD-3222D19.2	R_vs_NR
0.0354026	0.0121573	1.36946	0.188655	-12.1091	B-cells	RP11-89N17.1	R_vs_NR
0.0663868	0.0227456	1.36942	0.188667	-12.1092	B-cells	TRBV6-1	R_vs_NR
0.0890126	0.0351168	1.36936	0.188686	-12.1092	B-cells	RP11-219D15.3	R_vs_NR
0.194826	0.237216	1.36924	0.188724	-12.1094	B-cells	BACE2	R_vs_NR
0.0354865	0.0121861	1.36922	0.188728	-12.1094	B-cells	CTD-2310F14.1	R_vs_NR
-0.188266	0.73521	-1.369	0.188795	-12.1097	B-cells	NCBP2	R_vs_NR
0.0731945	0.0291836	1.36898	0.188802	-12.1097	B-cells	BTBD18	R_vs_NR
0.0715328	0.0484385	1.36897	0.188806	-12.1098	B-cells	PMS2P9	R_vs_NR
-0.129996	0.184164	-1.36897	0.188807	-12.1098	B-cells	ZNF593	R_vs_NR
0.0250544	0.0120332	1.36891	0.188825	-12.1098	B-cells	RP11-361F15.2	R_vs_NR
-0.0597985	0.0370626	-1.36887	0.188837	-12.1099	B-cells	FAM47E	R_vs_NR
0.0172766	0.0100252	1.36867	0.188897	-12.1101	B-cells	RP13-128O4.3	R_vs_NR
-0.059361	0.0318787	-1.36857	0.188927	-12.1103	B-cells	RAPGEF4	R_vs_NR
0.0334514	0.0311233	1.36848	0.188955	-12.1104	B-cells	RP11-597A11.6	R_vs_NR
-0.197684	0.468566	-1.36841	0.188976	-12.1105	B-cells	AP5M1	R_vs_NR
0.0231919	0.0117878	1.36837	0.188989	-12.1105	B-cells	C1orf116	R_vs_NR
0.15251	1.12478	1.36835	0.188995	-12.1106	B-cells	SEC22B	R_vs_NR
0.117215	0.0847639	1.36825	0.189026	-12.1107	B-cells	AC007038.7	R_vs_NR
0.0648494	0.0262753	1.36823	0.189033	-12.1107	B-cells	RNU6-701P	R_vs_NR
0.0366242	0.0125483	1.3682	0.189043	-12.1108	B-cells	FAM19A3	R_vs_NR
0.0359052	0.0123299	1.36805	0.189089	-12.111	B-cells	RP11-1105O14.1	R_vs_NR
0.0615312	0.0345026	1.36798	0.189111	-12.111	B-cells	PPP5D1	R_vs_NR
0.0646784	0.0221603	1.36797	0.189113	-12.1111	B-cells	RNA5SP289	R_vs_NR
-0.1078	0.0460878	-1.36791	0.189131	-12.1111	B-cells	RP11-395G23.3	R_vs_NR
-0.0695183	0.0565836	-1.36778	0.18917	-12.1113	B-cells	RPL29P2	R_vs_NR
0.145056	0.362511	1.36772	0.18919	-12.1114	B-cells	LSM3	R_vs_NR
0.0574363	0.0314095	1.36771	0.189192	-12.1114	B-cells	RP3-468K18.6	R_vs_NR
-0.0906172	0.0473076	-1.3677	0.189195	-12.1114	B-cells	RN7SL731P	R_vs_NR
-0.122804	0.108148	-1.36767	0.189205	-12.1114	B-cells	POLD3	R_vs_NR
0.0257742	0.0170853	1.36758	0.189232	-12.1116	B-cells	CELSR3	R_vs_NR
0.0276167	0.0104868	1.36753	0.189247	-12.1116	B-cells	GOLGA8H	R_vs_NR
-0.0739902	0.0544061	-1.3675	0.189258	-12.1117	B-cells	CTB-118N6.3	R_vs_NR
0.06621	0.0227366	1.36749	0.18926	-12.1117	B-cells	PKDCC	R_vs_NR
0.0361141	0.0124017	1.36747	0.189268	-12.1117	B-cells	HMGN1P15	R_vs_NR
0.043401	0.0518739	1.36744	0.189277	-12.1118	B-cells	SMARCE1P5	R_vs_NR
0.0541513	0.0223381	1.36739	0.18929	-12.1118	B-cells	LINC00565	R_vs_NR
0.0361559	0.012416	1.36735	0.189303	-12.1119	B-cells	AC007405.6	R_vs_NR
0.048681	0.0489686	1.36725	0.189335	-12.112	B-cells	CYP2F1P	R_vs_NR
-0.239293	0.348194	-1.36704	0.1894	-12.1123	B-cells	NQO2	R_vs_NR
-0.0917619	0.074254	-1.36691	0.189437	-12.1124	B-cells	SLC2A9	R_vs_NR
0.105456	0.252475	1.36678	0.189478	-12.1126	B-cells	RPS4XP11	R_vs_NR
0.0899431	0.111348	1.36674	0.189491	-12.1127	B-cells	ZBTB14	R_vs_NR
-0.128508	0.0736064	-1.36667	0.189513	-12.1128	B-cells	SLAIN1	R_vs_NR
-0.15188	0.132806	-1.36658	0.18954	-12.1129	B-cells	DHODH	R_vs_NR
0.0582349	0.0544042	1.36655	0.189549	-12.1129	B-cells	RP11-66H6.3	R_vs_NR
0.0460196	0.0334723	1.36652	0.18956	-12.113	B-cells	ASB13	R_vs_NR
0.0649918	0.0223183	1.36646	0.189576	-12.113	B-cells	RP11-676J15.1	R_vs_NR
0.063	0.0215852	1.36643	0.189586	-12.1131	B-cells	STATH	R_vs_NR
0.063	0.0215852	1.36643	0.189586	-12.1131	B-cells	TRAV24	R_vs_NR
0.0640103	0.0803775	1.36642	0.189589	-12.1131	B-cells	RPL34P26	R_vs_NR
0.0291921	0.0117362	1.36636	0.189609	-12.1132	B-cells	ATP8B5P	R_vs_NR
0.0295617	0.0116924	1.36632	0.189619	-12.1132	B-cells	CTD-3028N15.1	R_vs_NR
-0.179524	0.181842	-1.36624	0.189646	-12.1133	B-cells	ZNF23	R_vs_NR
0.0647121	0.0222223	1.36622	0.189651	-12.1133	B-cells	RP4-705D16.3	R_vs_NR
0.136947	0.916871	1.36621	0.189654	-12.1134	B-cells	TCEA1P2	R_vs_NR
-0.185132	0.563171	-1.36617	0.189666	-12.1134	B-cells	FAM136A	R_vs_NR
-0.0959833	0.101793	-1.36612	0.189682	-12.1135	B-cells	RP11-234B24.6	R_vs_NR
0.0622754	0.0213369	1.36573	0.189801	-12.114	B-cells	TRAV12-3	R_vs_NR
0.0640809	0.0220055	1.36566	0.189824	-12.1141	B-cells	RP11-12K11.2	R_vs_NR
-0.243985	0.523165	-1.36555	0.189856	-12.1142	B-cells	TMEM183A	R_vs_NR
0.204373	1.47239	1.36553	0.189864	-12.1142	B-cells	CD83	R_vs_NR
0.0620002	0.0235073	1.36553	0.189864	-12.1142	B-cells	AC106753.1	R_vs_NR
0.0215899	0.00869427	1.36552	0.189865	-12.1142	B-cells	TBPL2	R_vs_NR
-0.172977	0.93857	-1.36527	0.189943	-12.1146	B-cells	RAB10	R_vs_NR
0.0165144	0.00665278	1.36511	0.189993	-12.1148	B-cells	ME1	R_vs_NR
0.0763122	0.0296093	1.365	0.190025	-12.1149	B-cells	RP11-222K16.1	R_vs_NR
0.0279777	0.012208	1.36496	0.190038	-12.115	B-cells	DYNLT3P2	R_vs_NR
0.029736	0.0118018	1.36494	0.190044	-12.115	B-cells	ZNF853	R_vs_NR
0.0523559	0.0217348	1.36494	0.190046	-12.115	B-cells	RP11-290F20.3	R_vs_NR
-0.171812	0.452333	-1.36473	0.190111	-12.1153	B-cells	MRRF	R_vs_NR
-0.103704	0.111966	-1.36449	0.190184	-12.1156	B-cells	TBC1D20	R_vs_NR
0.0349474	0.0135761	1.36441	0.190208	-12.1157	B-cells	KRT8P45	R_vs_NR
0.0774887	0.0601223	1.36437	0.19022	-12.1157	B-cells	RP13-582O9.5	R_vs_NR
0.0372793	0.0128018	1.36429	0.190246	-12.1159	B-cells	CTD-3030D20.1	R_vs_NR
0.0885895	0.0404133	1.36405	0.190319	-12.1162	B-cells	MRGBP	R_vs_NR
0.0606207	0.02077	1.36404	0.190322	-12.1162	B-cells	TRGV7	R_vs_NR
-0.107321	0.0894989	-1.36376	0.190409	-12.1165	B-cells	AC005300.5	R_vs_NR
0.0383168	0.0131282	1.36375	0.190414	-12.1166	B-cells	RP11-681L8.1	R_vs_NR
0.0375279	0.0128872	1.36363	0.190448	-12.1167	B-cells	C3orf22	R_vs_NR
-0.0497591	0.021346	-1.36354	0.190477	-12.1168	B-cells	PRSS12	R_vs_NR
-0.0918222	0.204779	-1.36354	0.190477	-12.1168	B-cells	USP19	R_vs_NR
0.0363247	0.0127481	1.3634	0.190519	-12.117	B-cells	RP11-388P9.2	R_vs_NR
0.0757913	0.0541835	1.36336	0.190534	-12.1171	B-cells	LY86-AS1	R_vs_NR
0.0376521	0.0129298	1.36331	0.190548	-12.1171	B-cells	RNU4-30P	R_vs_NR
0.0516108	0.0219459	1.36329	0.190555	-12.1172	B-cells	APBA2	R_vs_NR
0.0385412	0.0132051	1.36319	0.190586	-12.1173	B-cells	RP11-67M1.1	R_vs_NR
-0.0618987	0.0340247	-1.3631	0.190614	-12.1174	B-cells	SIRPD	R_vs_NR
0.0385972	0.0132243	1.36305	0.190628	-12.1175	B-cells	GRIA1	R_vs_NR
0.0513482	0.0212002	1.36291	0.190672	-12.1176	B-cells	RNU2-51P	R_vs_NR
-0.198996	0.315438	-1.3628	0.190706	-12.1178	B-cells	CEP128	R_vs_NR
0.108504	0.323489	1.36279	0.190708	-12.1178	B-cells	RP11-170M17.2	R_vs_NR
-0.186258	0.551793	-1.36276	0.190719	-12.1178	B-cells	DDX19A	R_vs_NR
0.0387652	0.0132818	1.36264	0.190754	-12.118	B-cells	CALML3-AS1	R_vs_NR
0.107889	0.150626	1.36261	0.190764	-12.118	B-cells	WDR52	R_vs_NR
0.217781	0.989155	1.36247	0.190807	-12.1182	B-cells	IAH1	R_vs_NR
0.0506472	0.0211808	1.36241	0.190827	-12.1183	B-cells	RP11-339B21.15	R_vs_NR
-0.154759	0.204998	-1.36236	0.190843	-12.1184	B-cells	TEC	R_vs_NR
-0.261163	0.653318	-1.36233	0.190851	-12.1184	B-cells	CXorf40B	R_vs_NR
0.248538	0.47845	1.36232	0.190854	-12.1184	B-cells	NPRL2	R_vs_NR
0.259745	1.35971	1.36229	0.190864	-12.1185	B-cells	INPP5D	R_vs_NR
0.0588996	0.0201803	1.36214	0.190909	-12.1186	B-cells	RP11-196G11.4	R_vs_NR
0.0588501	0.0201634	1.36209	0.190927	-12.1187	B-cells	NKG2-E	R_vs_NR
-0.115472	0.29829	-1.36195	0.190969	-12.1189	B-cells	UNKL	R_vs_NR
0.0587017	0.0201125	1.36192	0.19098	-12.1189	B-cells	SERF1AP1	R_vs_NR
0.0241171	0.0173764	1.36182	0.191009	-12.1191	B-cells	AC090587.2	R_vs_NR
0.013406	0.00656796	1.36178	0.191022	-12.1191	B-cells	RP11-1O7.1	R_vs_NR
0.03043	0.0120896	1.36176	0.191028	-12.1191	B-cells	RP11-571L19.8	R_vs_NR
0.0391566	0.0134159	1.36172	0.191041	-12.1192	B-cells	RP11-504G3.4	R_vs_NR
0.0600252	0.0206128	1.36164	0.191065	-12.1193	B-cells	TP53AIP1	R_vs_NR
0.160659	0.321179	1.36159	0.19108	-12.1194	B-cells	SPRYD3	R_vs_NR
0.0584045	0.0200107	1.36157	0.191086	-12.1194	B-cells	LHFPL4	R_vs_NR
0.0309212	0.0122794	1.3615	0.191108	-12.1195	B-cells	RP11-167J8.3	R_vs_NR
-0.158756	0.397331	-1.36143	0.191132	-12.1196	B-cells	LAMA5	R_vs_NR
0.0492607	0.0314373	1.36138	0.191145	-12.1196	B-cells	RP11-578F21.3	R_vs_NR
0.0384773	0.0132132	1.36122	0.191195	-12.1198	B-cells	CTD-2544M6.2	R_vs_NR
0.0393798	0.0134924	1.3612	0.191201	-12.1199	B-cells	GOLGA6L2	R_vs_NR
0.0360606	0.0130161	1.36114	0.191219	-12.1199	B-cells	AC123768.1	R_vs_NR
0.0394355	0.0135115	1.36108	0.19124	-12.12	B-cells	KB-1083B1.1	R_vs_NR
0.0578984	0.0256934	1.36099	0.191267	-12.1201	B-cells	RNY4P5	R_vs_NR
0.036628	0.0131097	1.36097	0.191272	-12.1202	B-cells	RP11-51J9.4	R_vs_NR
-0.121371	0.130602	-1.3609	0.191295	-12.1203	B-cells	WHAMMP3	R_vs_NR
0.0270644	0.0124089	1.36086	0.191306	-12.1203	B-cells	POTEC	R_vs_NR
0.0593031	0.0203648	1.36084	0.191312	-12.1203	B-cells	RP11-148K14.1	R_vs_NR
-0.0440559	0.0202473	-1.36079	0.191328	-12.1204	B-cells	ZSCAN20	R_vs_NR
0.0592307	0.0203399	1.36076	0.191337	-12.1204	B-cells	RP11-524F11.2	R_vs_NR
-0.0493561	0.0263753	-1.36052	0.191411	-12.1208	B-cells	ZNF733P	R_vs_NR
0.111458	0.0953782	1.36049	0.191421	-12.1208	B-cells	FANCI	R_vs_NR
-0.179135	0.0844902	-1.36035	0.191464	-12.121	B-cells	MRPS10P1	R_vs_NR
0.0113068	0.00750993	1.36035	0.191466	-12.121	B-cells	RP1-319M7.2	R_vs_NR
0.0573098	0.0196356	1.36028	0.191487	-12.1211	B-cells	TRGV10	R_vs_NR
-0.131474	0.0853423	-1.36026	0.191493	-12.1211	B-cells	PKIA	R_vs_NR
0.0226404	0.0119887	1.36024	0.191498	-12.1211	B-cells	AC016644.1	R_vs_NR
0.0289819	0.0121917	1.36015	0.191528	-12.1212	B-cells	AC087499.5	R_vs_NR
0.064958	0.029567	1.36014	0.191531	-12.1213	B-cells	KLB	R_vs_NR
0.0389295	0.0133685	1.36013	0.191533	-12.1213	B-cells	RP11-301H24.3	R_vs_NR
0.0389295	0.0133685	1.36013	0.191533	-12.1213	B-cells	RP11-348M3.2	R_vs_NR
0.0238818	0.0119021	1.36013	0.191534	-12.1213	B-cells	CTD-2651B20.7	R_vs_NR
-0.169962	0.345381	-1.36008	0.191547	-12.1213	B-cells	WDR13	R_vs_NR
0.00408921	0.0021789	1.36001	0.191571	-12.1214	B-cells	USP2-AS1	R_vs_NR
0.05706	0.01955	1.35998	0.19158	-12.1215	B-cells	KLRC3	R_vs_NR
0.0399364	0.0136831	1.35997	0.191583	-12.1215	B-cells	UROC1	R_vs_NR
0.05701	0.0195329	1.35992	0.191598	-12.1215	B-cells	RNU6-618P	R_vs_NR
0.0529858	0.0219116	1.35975	0.191652	-12.1218	B-cells	AC139426.2	R_vs_NR
0.0400475	0.0137212	1.35973	0.191656	-12.1218	B-cells	RP11-450I1.4	R_vs_NR
0.0883408	0.0595654	1.35962	0.191691	-12.1219	B-cells	RP11-341G23.4	R_vs_NR
-0.144552	0.262105	-1.35948	0.191736	-12.1221	B-cells	HSPD1P1	R_vs_NR
0.0219643	0.0178139	1.35947	0.191739	-12.1221	B-cells	ZKSCAN2	R_vs_NR
0.0402141	0.0137782	1.35938	0.191765	-12.1222	B-cells	RP11-930P14.2	R_vs_NR
-0.149949	0.266024	-1.35937	0.191768	-12.1222	B-cells	FTH1P11	R_vs_NR
0.0579586	0.0199031	1.35929	0.191793	-12.1224	B-cells	RP11-95O2.1	R_vs_NR
0.0198324	0.00808864	1.35916	0.191836	-12.1225	B-cells	CTD-3107M8.2	R_vs_NR
-0.288448	0.894681	-1.3591	0.191854	-12.1226	B-cells	PLEK	R_vs_NR
0.0393803	0.0135233	1.35909	0.191857	-12.1226	B-cells	RP11-402L5.2	R_vs_NR
0.187731	0.342586	1.35909	0.191857	-12.1226	B-cells	RNFT1	R_vs_NR
0.0404912	0.0138732	1.35882	0.191941	-12.123	B-cells	HCN4	R_vs_NR
0.0575567	0.0197651	1.35882	0.191941	-12.123	B-cells	AC097713.3	R_vs_NR
0.0575567	0.0197651	1.35882	0.191941	-12.123	B-cells	SLC25A1P1	R_vs_NR
0.0603376	0.0264504	1.35879	0.191951	-12.123	B-cells	RP11-122G18.8	R_vs_NR
0.0560569	0.0192063	1.35878	0.191953	-12.123	B-cells	RP11-1029J19.4	R_vs_NR
0.0558555	0.0191373	1.35854	0.192027	-12.1233	B-cells	SFTPA1	R_vs_NR
0.0396257	0.0136075	1.35854	0.192028	-12.1233	B-cells	RP11-135A1.2	R_vs_NR
0.127869	0.197219	1.3585	0.192038	-12.1234	B-cells	UBN2	R_vs_NR
0.0558051	0.0191201	1.35848	0.192046	-12.1234	B-cells	HIST1H2BPS3	R_vs_NR
0.0511226	0.0224351	1.35848	0.192047	-12.1234	B-cells	RP11-44F21.3	R_vs_NR
-0.0960905	0.0566276	-1.35847	0.192049	-12.1234	B-cells	VASH2	R_vs_NR
-0.135974	0.251431	-1.35837	0.192081	-12.1236	B-cells	STAU2	R_vs_NR
0.0366187	0.0131789	1.35829	0.192106	-12.1237	B-cells	ABCA9-AS1	R_vs_NR
0.0487246	0.0210528	1.35826	0.192113	-12.1237	B-cells	LINC00441	R_vs_NR
0.0144364	0.0064462	1.35818	0.19214	-12.1238	B-cells	PMCH	R_vs_NR
0.0398707	0.0136917	1.35801	0.192194	-12.124	B-cells	MT3	R_vs_NR
0.0398707	0.0136917	1.35801	0.192194	-12.124	B-cells	SCML2	R_vs_NR
0.0409336	0.0140248	1.35796	0.192209	-12.1241	B-cells	RP11-15B24.3	R_vs_NR
0.0409336	0.0140248	1.35796	0.192209	-12.1241	B-cells	RP11-699L21.2	R_vs_NR
0.145853	0.272254	1.35772	0.192282	-12.1244	B-cells	DDX26B	R_vs_NR
0.0738066	0.0799725	1.35769	0.19229	-12.1244	B-cells	PLAGL2	R_vs_NR
0.0550475	0.0188605	1.35759	0.192324	-12.1246	B-cells	C10orf35	R_vs_NR
0.0550475	0.0188605	1.35759	0.192324	-12.1246	B-cells	RP11-361F19.1	R_vs_NR
0.0550475	0.0188605	1.35759	0.192324	-12.1246	B-cells	RP11-619A14.3	R_vs_NR
0.0411544	0.0141004	1.35755	0.192336	-12.1246	B-cells	ADH4	R_vs_NR
0.13888	0.226091	1.35748	0.192356	-12.1247	B-cells	NADK2	R_vs_NR
0.0549462	0.0188258	1.35747	0.192361	-12.1247	B-cells	RNU4-34P	R_vs_NR
0.0521825	0.0238938	1.35741	0.192378	-12.1248	B-cells	RPS27AP3	R_vs_NR
-0.0735461	0.0639135	-1.35737	0.19239	-12.1248	B-cells	AP1S1	R_vs_NR
0.054801	0.0242517	1.35736	0.192395	-12.1249	B-cells	RP11-597M12.1	R_vs_NR
0.0483507	0.021714	1.35734	0.192401	-12.1249	B-cells	FFAR1	R_vs_NR
0.0324922	0.0126491	1.35733	0.192403	-12.1249	B-cells	M1AP	R_vs_NR
-0.195789	0.358844	-1.35729	0.192418	-12.125	B-cells	RN7SL798P	R_vs_NR
-0.0515599	0.0350033	-1.35722	0.192437	-12.125	B-cells	RP11-141C7.4	R_vs_NR
0.0549573	0.0204372	1.35718	0.192451	-12.1251	B-cells	RPS12P31	R_vs_NR
0.0546928	0.018739	1.35718	0.192452	-12.1251	B-cells	RP11-1029J19.5	R_vs_NR
-0.199988	0.506357	-1.35715	0.192461	-12.1251	B-cells	TOP1	R_vs_NR
0.0531941	0.0361452	1.3571	0.192477	-12.1252	B-cells	TSACC	R_vs_NR
0.0299512	0.011424	1.35698	0.192512	-12.1253	B-cells	GRIN2C	R_vs_NR
0.00631219	0.00536843	1.35695	0.192523	-12.1254	B-cells	CSPG4P10	R_vs_NR
-0.0200631	0.0146009	-1.35693	0.192528	-12.1254	B-cells	UBE3AP2	R_vs_NR
0.0404003	0.0138736	1.3569	0.192537	-12.1254	B-cells	RN7SL514P	R_vs_NR
0.0665832	0.0830807	1.35686	0.19255	-12.1255	B-cells	ATP8B2	R_vs_NR
0.040441	0.0138875	1.35682	0.192562	-12.1256	B-cells	RP11-544L8--B.4	R_vs_NR
0.0543372	0.0186171	1.35677	0.192578	-12.1256	B-cells	SCARNA22	R_vs_NR
0.0365068	0.0466311	1.3567	0.192599	-12.1257	B-cells	ATP5A1P3	R_vs_NR
0.04165	0.0142702	1.35668	0.192607	-12.1257	B-cells	RP5-906A24.2	R_vs_NR
0.0542355	0.0185823	1.35665	0.192614	-12.1258	B-cells	RP11-653J6.1	R_vs_NR
0.0537535	0.0186365	1.35665	0.192616	-12.1258	B-cells	PLEKHG3	R_vs_NR
0.211033	0.21749	1.35658	0.192636	-12.1259	B-cells	METTL25	R_vs_NR
0.0405629	0.0139294	1.35658	0.192637	-12.1259	B-cells	RP11-810K23.7	R_vs_NR
-0.0724425	0.0705974	-1.35655	0.192647	-12.1259	B-cells	TOP3BP1	R_vs_NR
-0.0752668	0.0893984	-1.35653	0.192654	-12.1259	B-cells	GNGT2	R_vs_NR
0.231457	1.07426	1.35651	0.19266	-12.126	B-cells	TNFAIP8	R_vs_NR
0.04176	0.0143079	1.35649	0.192664	-12.126	B-cells	AP001596.6	R_vs_NR
0.073264	0.0275182	1.35643	0.192684	-12.1261	B-cells	CDNF	R_vs_NR
0.0406442	0.0139573	1.35642	0.192687	-12.1261	B-cells	OR6M1	R_vs_NR
0.0418149	0.0143267	1.3564	0.192692	-12.1261	B-cells	FLG2	R_vs_NR
0.0539299	0.0184776	1.35631	0.192721	-12.1262	B-cells	RP11-803A13.1	R_vs_NR
0.0359493	0.0133577	1.35622	0.192748	-12.1263	B-cells	TMED11P	R_vs_NR
0.0441363	0.0246383	1.35622	0.192749	-12.1263	B-cells	RN7SL615P	R_vs_NR
0.256091	0.674216	1.3562	0.192757	-12.1264	B-cells	NFATC1	R_vs_NR
0.0482931	0.0200039	1.35613	0.192777	-12.1265	B-cells	ENPP7P4	R_vs_NR
0.0147155	0.00612657	1.35613	0.192778	-12.1265	B-cells	UNC93B6	R_vs_NR
0.160462	0.309482	1.35612	0.192781	-12.1265	B-cells	CNIH4	R_vs_NR
0.0541388	0.0192976	1.35611	0.192783	-12.1265	B-cells	RP5-1051J4.4	R_vs_NR
0.158637	0.297636	1.35609	0.192789	-12.1265	B-cells	SMARCA4	R_vs_NR
0.0537259	0.0184077	1.35609	0.19279	-12.1265	B-cells	LONRF2P2	R_vs_NR
0.0530799	0.0192118	1.35609	0.192791	-12.1265	B-cells	RP11-473M20.16	R_vs_NR
0.0536748	0.0183902	1.35603	0.192808	-12.1266	B-cells	RP11-85B7.4	R_vs_NR
0.00639262	0.00493935	1.356	0.192817	-12.1266	B-cells	FAM90A24P	R_vs_NR
0.0408877	0.0140409	1.35596	0.192832	-12.1267	B-cells	LL22NC03-30E12.10	R_vs_NR
0.0535727	0.0183552	1.35592	0.192842	-12.1267	B-cells	AC018890.6	R_vs_NR
0.0337424	0.0136903	1.35588	0.192855	-12.1268	B-cells	TGFBR3	R_vs_NR
0.0409282	0.0140548	1.35588	0.192856	-12.1268	B-cells	RP1-265C24.5	R_vs_NR
0.0409282	0.0140548	1.35588	0.192856	-12.1268	B-cells	RP5-1024G6.8	R_vs_NR
0.0409282	0.0140548	1.35588	0.192856	-12.1268	B-cells	RP11-225B17.2	R_vs_NR
-0.129766	0.361279	-1.35587	0.192858	-12.1268	B-cells	CDK6	R_vs_NR
-0.104457	0.0855109	-1.35582	0.192875	-12.1269	B-cells	RP3-508I15.22	R_vs_NR
0.0534705	0.0183202	1.35581	0.192877	-12.1269	B-cells	CTD-2632K10.1	R_vs_NR
0.042199	0.0144583	1.3558	0.192882	-12.1269	B-cells	DOK6	R_vs_NR
0.0647562	0.0249346	1.35564	0.192929	-12.1271	B-cells	RP11-320N21.2	R_vs_NR
0.0423085	0.0144958	1.35563	0.192933	-12.1271	B-cells	RP11-433P17.1	R_vs_NR
-0.221482	0.947311	-1.35561	0.192942	-12.1271	B-cells	AKR1A1	R_vs_NR
0.121594	0.451505	1.35557	0.192952	-12.1272	B-cells	RP1-241P17.4	R_vs_NR
0.0370473	0.013847	1.35556	0.192956	-12.1272	B-cells	PCYT1B	R_vs_NR
0.0095411	0.00522464	1.35556	0.192956	-12.1272	B-cells	CTC-277H1.7	R_vs_NR
-0.105595	0.0533611	-1.35547	0.192982	-12.1273	B-cells	CXCL9	R_vs_NR
0.0411713	0.0141383	1.35543	0.192995	-12.1274	B-cells	CTD-2034I21.2	R_vs_NR
0.212825	0.738528	1.35539	0.193008	-12.1274	B-cells	BLCAP	R_vs_NR
-0.118254	0.0725958	-1.35536	0.193018	-12.1274	B-cells	AP000240.9	R_vs_NR
-0.202703	1.31205	-1.35527	0.193045	-12.1276	B-cells	ATP6V0E1	R_vs_NR
-0.0791961	0.0482049	-1.35525	0.193054	-12.1276	B-cells	RP1-68D18.4	R_vs_NR
0.139531	1.0684	1.35524	0.193056	-12.1276	B-cells	NBEAL1	R_vs_NR
0.0529072	0.0181272	1.35522	0.19306	-12.1276	B-cells	RP11-485C11.1	R_vs_NR
0.185909	0.216476	1.3552	0.193067	-12.1277	B-cells	CNTNAP2	R_vs_NR
0.0531656	0.0185185	1.35515	0.193084	-12.1277	B-cells	LYPD3	R_vs_NR
0.0527019	0.0180568	1.35502	0.193125	-12.1279	B-cells	AC103563.9	R_vs_NR
0.0427461	0.0146457	1.35501	0.193128	-12.1279	B-cells	OR7E93P	R_vs_NR
0.0352677	0.0168069	1.35501	0.193128	-12.1279	B-cells	CTB-186G2.1	R_vs_NR
0.00815521	0.00343731	1.35496	0.193143	-12.128	B-cells	RP11-1112C15.1	R_vs_NR
0.0543052	0.0186485	1.35496	0.193143	-12.128	B-cells	RPS3AP23	R_vs_NR
0.0414544	0.0142355	1.35494	0.19315	-12.128	B-cells	RP11-293M10.4	R_vs_NR
0.0428007	0.0146645	1.35494	0.193151	-12.128	B-cells	RP11-394O4.3	R_vs_NR
0.0529604	0.0184284	1.35493	0.193152	-12.128	B-cells	RP11-569G13.2	R_vs_NR
0.0525991	0.0180216	1.35492	0.193157	-12.128	B-cells	RP11-401P9.6	R_vs_NR
0.101601	0.123825	1.3549	0.193161	-12.128	B-cells	RP11-23N2.4	R_vs_NR
-0.0584091	0.0382239	-1.35485	0.193176	-12.1281	B-cells	RP13-401N8.3	R_vs_NR
0.0524963	0.0179864	1.35481	0.193189	-12.1282	B-cells	RP11-626H12.2	R_vs_NR
0.033114	0.0239684	1.35477	0.193202	-12.1282	B-cells	RP3-510L9.1	R_vs_NR
0.178107	0.61745	1.35476	0.193207	-12.1282	B-cells	ANAPC4	R_vs_NR
0.0532987	0.02303	1.35471	0.193222	-12.1283	B-cells	RP11-454L9.2	R_vs_NR
0.0729699	0.104768	1.35468	0.19323	-12.1283	B-cells	NOP14	R_vs_NR
0.0430189	0.0147392	1.35465	0.19324	-12.1284	B-cells	CHST3	R_vs_NR
-0.157476	1.04187	-1.35447	0.193295	-12.1286	B-cells	HMGN3	R_vs_NR
0.0301006	0.0125692	1.35446	0.193299	-12.1286	B-cells	CTD-2090I13.3	R_vs_NR
-0.0660394	0.0298911	-1.3544	0.193317	-12.1287	B-cells	RP11-426L16.10	R_vs_NR
0.126507	0.232691	1.35428	0.193355	-12.1288	B-cells	PTPLAD2	R_vs_NR
-0.0859744	0.0375757	-1.35428	0.193356	-12.1289	B-cells	RP11-409K20.7	R_vs_NR
0.0263273	0.0118181	1.35427	0.193357	-12.1289	B-cells	MSANTD1	R_vs_NR
0.0418579	0.0143741	1.35427	0.19336	-12.1289	B-cells	OR13D3P	R_vs_NR
0.0419385	0.0144018	1.35414	0.1934	-12.129	B-cells	CNGB1	R_vs_NR
0.0434545	0.0148885	1.35412	0.193404	-12.129	B-cells	MAMDC2-AS1	R_vs_NR
0.040524	0.0141681	1.35389	0.193478	-12.1294	B-cells	ATP5A1P9	R_vs_NR
0.0467229	0.0192787	1.35386	0.193486	-12.1294	B-cells	RN7SKP287	R_vs_NR
0.0643938	0.0237137	1.35381	0.193502	-12.1295	B-cells	RP11-1174L13.2	R_vs_NR
0.0470583	0.0190907	1.35374	0.193525	-12.1295	B-cells	AC073610.5	R_vs_NR
0.0525036	0.0190578	1.35374	0.193525	-12.1296	B-cells	TAS2R39	R_vs_NR
0.0249608	0.0127134	1.35373	0.193529	-12.1296	B-cells	LL0XNC01-116E7.1	R_vs_NR
0.0422605	0.0145123	1.35365	0.193553	-12.1297	B-cells	AC098784.1	R_vs_NR
0.0511536	0.0175264	1.35362	0.193563	-12.1297	B-cells	RP11-1094M14.5	R_vs_NR
-0.139624	0.242667	-1.35354	0.193586	-12.1298	B-cells	RP11-343N15.5	R_vs_NR
0.0325735	0.0136106	1.35349	0.193604	-12.1299	B-cells	RP11-169K17.4	R_vs_NR
-0.132009	0.196476	-1.35348	0.193606	-12.1299	B-cells	CHAMP1	R_vs_NR
0.0423811	0.0145538	1.35347	0.193609	-12.1299	B-cells	AL139429.1	R_vs_NR
0.0441057	0.0151116	1.35345	0.193616	-12.1299	B-cells	TEKT1	R_vs_NR
0.0458079	0.020176	1.35338	0.193636	-12.13	B-cells	RNA5SP316	R_vs_NR
0.0458079	0.020176	1.35338	0.193636	-12.13	B-cells	RNA5SP310	R_vs_NR
0.0260063	0.0102705	1.35338	0.193637	-12.13	B-cells	RP11-181K3.4	R_vs_NR
-0.207901	0.344283	-1.35337	0.193642	-12.13	B-cells	KRCC1	R_vs_NR
0.0507902	0.0174018	1.35334	0.193651	-12.1301	B-cells	RP11-478C6.6	R_vs_NR
0.0386028	0.0140336	1.35321	0.193689	-12.1302	B-cells	ZMIZ1-AS1	R_vs_NR
0.0459232	0.0221137	1.35321	0.19369	-12.1302	B-cells	AL603831.1	R_vs_NR
-0.114148	0.0570571	-1.35314	0.193714	-12.1303	B-cells	AC087163.2	R_vs_NR
0.0495274	0.0299952	1.35311	0.193723	-12.1304	B-cells	PEX12	R_vs_NR
0.0445924	0.0152784	1.35303	0.193748	-12.1305	B-cells	KB-318B8.7	R_vs_NR
0.0117248	0.00929967	1.35299	0.193759	-12.1305	B-cells	IL12A-AS1	R_vs_NR
0.0502696	0.0172235	1.35297	0.193764	-12.1305	B-cells	CPNE9	R_vs_NR
-0.0793007	0.0415147	-1.35294	0.193774	-12.1306	B-cells	RP11-449G16.1	R_vs_NR
0.0427824	0.0146915	1.35292	0.193782	-12.1306	B-cells	AC009473.1	R_vs_NR
-0.107822	0.0714794	-1.35287	0.193797	-12.1307	B-cells	ZSCAN12P1	R_vs_NR
0.0448083	0.0153523	1.35286	0.193799	-12.1307	B-cells	CAMK2N1	R_vs_NR
0.0624531	0.0339168	1.35284	0.193805	-12.1307	B-cells	CTD-2152M20.2	R_vs_NR
0.0520449	0.019592	1.35282	0.193811	-12.1307	B-cells	SOWAHD	R_vs_NR
0.0428625	0.0147191	1.35281	0.193815	-12.1307	B-cells	AC104782.3	R_vs_NR
0.0510372	0.0182274	1.3528	0.193818	-12.1308	B-cells	LA16c-360H6.3	R_vs_NR
-0.215141	0.334547	-1.35275	0.193833	-12.1308	B-cells	MANF	R_vs_NR
0.04497	0.0154077	1.35275	0.193835	-12.1308	B-cells	RP11-757G1.5	R_vs_NR
0.0497474	0.0170446	1.35266	0.193863	-12.1309	B-cells	RP11-323I15.5	R_vs_NR
0.0521259	0.0179001	1.35266	0.193863	-12.1309	B-cells	KLHDC8A	R_vs_NR
0.0496951	0.0170266	1.35263	0.193872	-12.131	B-cells	RP11-104L21.2	R_vs_NR
0.0496951	0.0170266	1.35263	0.193872	-12.131	B-cells	RP11-57B24.1	R_vs_NR
0.0496427	0.0170087	1.3526	0.19388	-12.131	B-cells	CTA-992D9.6	R_vs_NR
0.0452929	0.0155184	1.35255	0.193898	-12.1311	B-cells	OR1H1P	R_vs_NR
0.0494856	0.0169549	1.35252	0.193906	-12.1311	B-cells	ARPP21	R_vs_NR
0.0336731	0.0124385	1.35247	0.193922	-12.1312	B-cells	CICP6	R_vs_NR
0.190815	0.341614	1.35246	0.193926	-12.1312	B-cells	RPRD1B	R_vs_NR
0.0431826	0.014829	1.35241	0.19394	-12.1313	B-cells	RP11-177N22.2	R_vs_NR
0.0455615	0.0156104	1.3524	0.193943	-12.1313	B-cells	RN7SL503P	R_vs_NR
-0.0928474	0.137363	-1.35236	0.193956	-12.1313	B-cells	TRIM41	R_vs_NR
0.0514716	0.0186716	1.35233	0.193966	-12.1314	B-cells	RP11-509J21.4	R_vs_NR
0.156103	0.259611	1.35231	0.193971	-12.1314	B-cells	RPS26P47	R_vs_NR
0.0490134	0.0167931	1.35231	0.193972	-12.1314	B-cells	TRBV11-1	R_vs_NR
-0.153136	0.265644	-1.35229	0.193979	-12.1314	B-cells	TMEM68	R_vs_NR
0.0511586	0.0182546	1.35227	0.193984	-12.1314	B-cells	RP6-102O10.1	R_vs_NR
0.0489083	0.0167571	1.35227	0.193985	-12.1314	B-cells	RP3-513G18.2	R_vs_NR
0.0433425	0.0148839	1.35223	0.193999	-12.1315	B-cells	SUN3	R_vs_NR
0.0434223	0.0149113	1.35214	0.194027	-12.1316	B-cells	RNU4-36P	R_vs_NR
0.0484871	0.0166128	1.35213	0.194029	-12.1316	B-cells	HPGDS	R_vs_NR
0.0483289	0.0165586	1.35209	0.194042	-12.1317	B-cells	XXbac-B444P24.13	R_vs_NR
0.0465781	0.0159587	1.35204	0.194055	-12.1317	B-cells	RP11-191L17.1	R_vs_NR
0.048012	0.01645	1.35202	0.194062	-12.1318	B-cells	GDF15	R_vs_NR
0.043542	0.0149524	1.352	0.194068	-12.1318	B-cells	RP11-299J3.6	R_vs_NR
0.0468446	0.01605	1.352	0.19407	-12.1318	B-cells	LONRF2P1	R_vs_NR
0.0478533	0.0163956	1.352	0.19407	-12.1318	B-cells	RANP9	R_vs_NR
0.0365803	0.0136437	1.35198	0.194074	-12.1318	B-cells	CTC-459I6.1	R_vs_NR
0.0476415	0.016323	1.35198	0.194077	-12.1318	B-cells	CTB-70G10.1	R_vs_NR
0.0472701	0.0161958	1.35197	0.19408	-12.1318	B-cells	RP11-558F24.2	R_vs_NR
0.0436218	0.0149798	1.35192	0.194095	-12.1319	B-cells	AC092620.3	R_vs_NR
-0.0581639	0.0255948	-1.35184	0.194121	-12.132	B-cells	RP11-403P17.5	R_vs_NR
0.042706	0.0234145	1.35168	0.194169	-12.1322	B-cells	RP11-59H7.3	R_vs_NR
0.0856256	0.0716415	1.35162	0.194188	-12.1323	B-cells	SNORA51	R_vs_NR
0.0499069	0.0174901	1.35162	0.194188	-12.1323	B-cells	KB-1572G7.3	R_vs_NR
0.0585627	0.0213034	1.3516	0.194194	-12.1323	B-cells	RP11-64P14.7	R_vs_NR
-0.0582501	0.046661	-1.35159	0.194197	-12.1323	B-cells	SIRT4	R_vs_NR
-0.0708306	0.0484038	-1.35157	0.194204	-12.1324	B-cells	RP1-45C12.1	R_vs_NR
0.04402	0.0151166	1.35152	0.19422	-12.1324	B-cells	RPL18AP2	R_vs_NR
-0.248931	0.504815	-1.3515	0.194227	-12.1324	B-cells	MAGOH	R_vs_NR
0.0442188	0.0151848	1.35134	0.194277	-12.1327	B-cells	RP11-1042B17.4	R_vs_NR
0.0443776	0.0152393	1.3512	0.194319	-12.1328	B-cells	AC005076.5	R_vs_NR
0.050432	0.0181499	1.35119	0.194324	-12.1328	B-cells	RN7SL113P	R_vs_NR
0.0502233	0.0172468	1.35111	0.19435	-12.133	B-cells	RNU6-748P	R_vs_NR
0.0340656	0.013295	1.35101	0.194379	-12.1331	B-cells	CTD-2012J19.1	R_vs_NR
0.0506956	0.0187289	1.35096	0.194395	-12.1331	B-cells	C1QTNF1	R_vs_NR
0.223598	1.03378	1.35095	0.1944	-12.1332	B-cells	RC3H1	R_vs_NR
0.0506432	0.018659	1.35094	0.194404	-12.1332	B-cells	RP5-994D16.9	R_vs_NR
0.0279784	0.012872	1.3509	0.194414	-12.1332	B-cells	HMGA1P8	R_vs_NR
0.0347904	0.0141006	1.35082	0.194439	-12.1333	B-cells	TIMM9P2	R_vs_NR
0.0491742	0.0173226	1.35079	0.194449	-12.1334	B-cells	RP11-362F19.1	R_vs_NR
0.109484	0.123497	1.35075	0.194463	-12.1334	B-cells	WDR92	R_vs_NR
0.0450508	0.0154705	1.35072	0.194472	-12.1335	B-cells	LINC00696	R_vs_NR
0.0688966	0.0262572	1.35068	0.194484	-12.1335	B-cells	RPL9P29	R_vs_NR
0.037038	0.0138335	1.35051	0.194537	-12.1337	B-cells	ADAM23	R_vs_NR
0.0515579	0.0179873	1.35045	0.194555	-12.1338	B-cells	C22orf43	R_vs_NR
0.0368305	0.0138035	1.35042	0.194564	-12.1338	B-cells	HTR3E-AS1	R_vs_NR
0.163196	0.321963	1.3504	0.194573	-12.1339	B-cells	ASB8	R_vs_NR
-0.0934639	0.0540199	-1.35036	0.194584	-12.1339	B-cells	AF230666.2	R_vs_NR
0.0445089	0.0685063	1.35035	0.194589	-12.1339	B-cells	OFD1P17	R_vs_NR
0.0487623	0.0167451	1.35034	0.19459	-12.1339	B-cells	HOXC11	R_vs_NR
0.0350022	0.0141815	1.35026	0.194617	-12.134	B-cells	SLC52A3	R_vs_NR
0.0460751	0.0158223	1.35024	0.194624	-12.1341	B-cells	MIR223	R_vs_NR
0.0483756	0.0166123	1.35022	0.19463	-12.1341	B-cells	ABCC5-AS1	R_vs_NR
0.0483369	0.016599	1.3502	0.194633	-12.1341	B-cells	CDH10	R_vs_NR
0.17899	0.417986	1.35015	0.194651	-12.1342	B-cells	ARHGEF18	R_vs_NR
0.0465065	0.0159704	1.35012	0.194659	-12.1342	B-cells	RNU6-670P	R_vs_NR
0.0477549	0.0163991	1.35009	0.194671	-12.1343	B-cells	RP11-779O18.4	R_vs_NR
0.0476772	0.0163724	1.35008	0.194674	-12.1343	B-cells	AL136160.1	R_vs_NR
0.0475605	0.0163324	1.35007	0.194677	-12.1343	B-cells	RNU6-975P	R_vs_NR
-0.18371	0.336853	-1.35006	0.19468	-12.1343	B-cells	CD86	R_vs_NR
0.0473269	0.0162521	1.35005	0.194681	-12.1343	B-cells	RP11-155G14.5	R_vs_NR
0.116511	0.10031	1.35002	0.194691	-12.1344	B-cells	IGKV2-40	R_vs_NR
0.0476445	0.0167611	1.34997	0.194708	-12.1344	B-cells	LINC00243	R_vs_NR
0.181935	0.458529	1.34983	0.194751	-12.1346	B-cells	P2RY8	R_vs_NR
0.12647	2.13995	1.34982	0.194755	-12.1346	B-cells	RPL11	R_vs_NR
0.0558351	0.0289864	1.34954	0.194841	-12.135	B-cells	MT1XP1	R_vs_NR
0.0378274	0.0148824	1.3495	0.194856	-12.135	B-cells	C20orf26	R_vs_NR
0.0338266	0.0125048	1.34946	0.194868	-12.1351	B-cells	RP11-862P13.1	R_vs_NR
-0.195137	0.352951	-1.34917	0.194957	-12.1354	B-cells	NUBP1	R_vs_NR
-0.0154028	0.0076699	-1.34909	0.194984	-12.1356	B-cells	GABRG2	R_vs_NR
0.0751652	0.0610083	1.34908	0.194988	-12.1356	B-cells	RP3-402G11.25	R_vs_NR
0.211107	0.978075	1.34906	0.194993	-12.1356	B-cells	DARS	R_vs_NR
-0.254826	0.316881	-1.349	0.195011	-12.1357	B-cells	DUSP4	R_vs_NR
0.208968	0.112553	1.34896	0.195024	-12.1357	B-cells	SPATA7	R_vs_NR
0.0413447	0.0216991	1.34894	0.195032	-12.1358	B-cells	AC008074.5	R_vs_NR
0.0344363	0.014397	1.34886	0.195055	-12.1358	B-cells	SOX7	R_vs_NR
0.032942	0.0478736	1.34885	0.195061	-12.1359	B-cells	PPP1R13B	R_vs_NR
-0.24878	0.788517	-1.3487	0.195105	-12.1361	B-cells	EMC7	R_vs_NR
-0.077824	0.0684492	-1.34867	0.195116	-12.1361	B-cells	RP11-509J21.1	R_vs_NR
-0.0651958	0.118443	-1.34863	0.195128	-12.1361	B-cells	CTD-2073O6.1	R_vs_NR
0.00948885	0.00830759	1.34862	0.195132	-12.1362	B-cells	CTD-2630F21.1	R_vs_NR
-0.181877	0.309037	-1.34855	0.195153	-12.1362	B-cells	KIAA0020	R_vs_NR
0.039492	0.0693719	1.34854	0.195157	-12.1363	B-cells	NPM1P19	R_vs_NR
-0.0482568	0.0233064	-1.34832	0.195225	-12.1365	B-cells	DPPA3P2	R_vs_NR
0.176839	0.326179	1.34831	0.195229	-12.1366	B-cells	TBK1	R_vs_NR
-0.0349932	0.0269047	-1.34825	0.195248	-12.1366	B-cells	B4GALT2	R_vs_NR
0.036707	0.0139453	1.34825	0.195249	-12.1366	B-cells	RP11-692N5.2	R_vs_NR
0.0281361	0.0132029	1.34817	0.195274	-12.1367	B-cells	STXBP5-AS1	R_vs_NR
0.0333669	0.0136154	1.34807	0.195305	-12.1369	B-cells	OR2T29	R_vs_NR
-0.250715	0.318048	-1.34792	0.195353	-12.1371	B-cells	PARP2	R_vs_NR
0.0248482	0.01033	1.3479	0.19536	-12.1371	B-cells	RP5-894D12.3	R_vs_NR
0.153229	0.228176	1.34761	0.195451	-12.1375	B-cells	RP11-2J18.1	R_vs_NR
-0.196089	0.363349	-1.34757	0.195464	-12.1375	B-cells	FAM193B	R_vs_NR
0.07084	0.0554968	1.34756	0.195466	-12.1375	B-cells	CHST7	R_vs_NR
0.209436	0.643864	1.34746	0.195498	-12.1377	B-cells	SNX19	R_vs_NR
0.0288699	0.0135169	1.34742	0.19551	-12.1377	B-cells	RP11-130L8.2	R_vs_NR
0.0692025	0.0524793	1.34742	0.195511	-12.1377	B-cells	RP11-1105G2.3	R_vs_NR
0.0419546	0.0163576	1.34716	0.195592	-12.138	B-cells	TRBV11-2	R_vs_NR
0.0326337	0.0141097	1.34715	0.195595	-12.1381	B-cells	MIR3180-4	R_vs_NR
-0.0603383	0.0373899	-1.34693	0.195666	-12.1383	B-cells	PCGF7P	R_vs_NR
0.0188041	0.0117729	1.34687	0.195683	-12.1384	B-cells	KIAA0319	R_vs_NR
0.174336	0.0950809	1.34673	0.195728	-12.1386	B-cells	RP11-17A1.3	R_vs_NR
-0.0560795	0.0491534	-1.34671	0.195733	-12.1386	B-cells	PIGCP1	R_vs_NR
0.0447572	0.0201826	1.34659	0.195773	-12.1388	B-cells	RNA5SP424	R_vs_NR
-0.0216696	0.0193347	-1.34649	0.195802	-12.1389	B-cells	FSCN3	R_vs_NR
0.0310446	0.0131728	1.3463	0.195865	-12.1392	B-cells	RP11-1085N6.1	R_vs_NR
0.0633164	0.0291506	1.34629	0.195868	-12.1392	B-cells	RP1-128M12.3	R_vs_NR
0.038663	0.014669	1.34589	0.195994	-12.1397	B-cells	CTD-2533K21.1	R_vs_NR
0.0232227	0.00966648	1.34568	0.196059	-12.1399	B-cells	ZNF114	R_vs_NR
0.0629426	0.0320904	1.34566	0.196065	-12.14	B-cells	RP11-5N19.3	R_vs_NR
0.0465352	0.0174481	1.34529	0.196184	-12.1405	B-cells	RP11-746M1.2	R_vs_NR
0.0421522	0.0156155	1.34526	0.196194	-12.1405	B-cells	RP11-400L8.2	R_vs_NR
0.0329048	0.0143187	1.34507	0.196254	-12.1407	B-cells	FABP3	R_vs_NR
0.0358022	0.0382379	1.34506	0.196255	-12.1407	B-cells	RP11-229M1.2	R_vs_NR
-0.142089	0.387554	-1.345	0.196274	-12.1408	B-cells	SP2	R_vs_NR
0.118803	1.69571	1.34489	0.196308	-12.141	B-cells	RBM6	R_vs_NR
-0.145541	0.159653	-1.34486	0.19632	-12.141	B-cells	SRP14-AS1	R_vs_NR
0.040555	0.0158884	1.34463	0.196391	-12.1413	B-cells	RP11-564A8.8	R_vs_NR
-0.0365312	0.0255464	-1.3446	0.196402	-12.1413	B-cells	RP11-111F5.5	R_vs_NR
0.180108	0.421614	1.3445	0.196434	-12.1415	B-cells	GMDS-AS1	R_vs_NR
-0.105675	0.162311	-1.34448	0.19644	-12.1415	B-cells	XRCC3	R_vs_NR
-0.224785	0.369692	-1.34445	0.196449	-12.1415	B-cells	REPIN1	R_vs_NR
0.147016	0.950365	1.34434	0.196482	-12.1417	B-cells	SPG11	R_vs_NR
0.0297073	0.0203634	1.34421	0.196524	-12.1418	B-cells	NIPAL1	R_vs_NR
0.144839	0.109751	1.3442	0.196528	-12.1419	B-cells	PRRT3-AS1	R_vs_NR
0.141482	0.0605361	1.34406	0.196571	-12.142	B-cells	F2RL2	R_vs_NR
0.0198228	0.00820362	1.34402	0.196584	-12.1421	B-cells	BCL11B	R_vs_NR
0.10517	0.0481629	1.34388	0.196628	-12.1423	B-cells	GSTA4	R_vs_NR
0.00619625	0.00319703	1.34384	0.196642	-12.1423	B-cells	FAM90A13P	R_vs_NR
0.043393	0.0190924	1.34372	0.196679	-12.1425	B-cells	ANKRD18DP	R_vs_NR
-0.182493	0.190593	-1.3437	0.196686	-12.1425	B-cells	ABHD5	R_vs_NR
0.0269006	0.0203637	1.34359	0.196721	-12.1426	B-cells	CTD-2358C21.4	R_vs_NR
0.0349751	0.0134831	1.34353	0.19674	-12.1427	B-cells	UNC93B3	R_vs_NR
0.0470661	0.0179379	1.34346	0.196762	-12.1428	B-cells	RNU6-1083P	R_vs_NR
0.190079	0.182066	1.34331	0.19681	-12.143	B-cells	TMEM216	R_vs_NR
-0.219813	0.470779	-1.3433	0.196813	-12.143	B-cells	IPO7	R_vs_NR
0.0565855	0.0628587	1.34325	0.196829	-12.1431	B-cells	RP11-540O11.6	R_vs_NR
0.0401691	0.0152907	1.34325	0.19683	-12.1431	B-cells	RP11-334E6.3	R_vs_NR
-0.219191	0.403634	-1.34317	0.196855	-12.1432	B-cells	DESI1	R_vs_NR
0.0289954	0.0169388	1.34309	0.196881	-12.1433	B-cells	RP1-99E18.2	R_vs_NR
0.051066	0.0184817	1.34277	0.19698	-12.1437	B-cells	TDGF1	R_vs_NR
0.225635	0.450841	1.34277	0.196981	-12.1437	B-cells	FCHO1	R_vs_NR
-0.187745	0.273803	-1.3427	0.197003	-12.1438	B-cells	SLC18B1	R_vs_NR
-0.0460435	0.0281957	-1.3426	0.197036	-12.1439	B-cells	RP1-102E24.9	R_vs_NR
0.0335571	0.0146464	1.34259	0.197039	-12.1439	B-cells	RP11-46C24.7	R_vs_NR
-0.0725433	0.0451829	-1.34242	0.197093	-12.1441	B-cells	RP1-39G22.4	R_vs_NR
-0.0536988	0.0336205	-1.34234	0.197116	-12.1442	B-cells	PPIAP16	R_vs_NR
0.0514932	0.020475	1.34233	0.197122	-12.1443	B-cells	RP1-117O3.2	R_vs_NR
-0.0736984	0.03316	-1.34208	0.197202	-12.1446	B-cells	RP11-705O24.1	R_vs_NR
0.0359602	0.0142613	1.34206	0.197208	-12.1446	B-cells	RP11-690D19.3	R_vs_NR
-0.319027	1.21101	-1.34205	0.197211	-12.1446	B-cells	RPN2	R_vs_NR
0.0118151	0.00826781	1.34195	0.197242	-12.1447	B-cells	RP11-1036E20.7	R_vs_NR
0.0424839	0.0161829	1.34193	0.197248	-12.1448	B-cells	RP4-639J15.1	R_vs_NR
0.0256198	0.0124458	1.34184	0.197276	-12.1449	B-cells	RPL12P37	R_vs_NR
-0.101796	0.111608	-1.34171	0.197319	-12.1451	B-cells	FMN1	R_vs_NR
0.0332599	0.0138683	1.34144	0.197404	-12.1454	B-cells	RPS4Y2	R_vs_NR
0.173145	0.319611	1.34134	0.197434	-12.1455	B-cells	CASP7	R_vs_NR
-0.0476298	0.0223828	-1.34132	0.197443	-12.1456	B-cells	AC111155.1	R_vs_NR
0.0171684	0.00750558	1.34115	0.197497	-12.1458	B-cells	PMS2P11	R_vs_NR
0.0528648	0.0203255	1.34109	0.197515	-12.1459	B-cells	GLB1L3	R_vs_NR
0.056581	0.051307	1.34107	0.197523	-12.1459	B-cells	RPS17P2	R_vs_NR
0.0287449	0.0135183	1.34106	0.197525	-12.1459	B-cells	RP5-850O15.3	R_vs_NR
0.0639293	0.0446723	1.34103	0.197534	-12.1459	B-cells	CTC-448F2.4	R_vs_NR
0.155476	0.2055	1.34098	0.19755	-12.146	B-cells	RPS7P15	R_vs_NR
0.0627439	0.0331293	1.34083	0.197598	-12.1462	B-cells	CTC-534A2.2	R_vs_NR
-0.255969	0.465552	-1.34081	0.197604	-12.1462	B-cells	LAMTOR3	R_vs_NR
0.00308457	0.00169007	1.34074	0.197628	-12.1463	B-cells	LRRC37A11P	R_vs_NR
0.0295738	0.0132041	1.34073	0.197631	-12.1463	B-cells	C8orf31	R_vs_NR
0.0431598	0.018411	1.34061	0.197669	-12.1465	B-cells	RP11-10K17.3	R_vs_NR
0.0503981	0.0183819	1.3404	0.197736	-12.1467	B-cells	RP11-466A19.3	R_vs_NR
0.0373068	0.0506059	1.34035	0.197752	-12.1468	B-cells	RP11-277L2.5	R_vs_NR
-0.0723725	0.0328827	-1.34028	0.197774	-12.1469	B-cells	RP5-991G20.4	R_vs_NR
-0.0729315	0.0726219	-1.34017	0.197807	-12.147	B-cells	RP11-262H14.3	R_vs_NR
0.0357849	0.0133434	1.34014	0.197816	-12.1471	B-cells	RBM44	R_vs_NR
0.0896401	0.163228	1.3401	0.197829	-12.1471	B-cells	KLHL5	R_vs_NR
-0.0733979	0.0410825	-1.33993	0.197884	-12.1473	B-cells	RP11-79H23.3	R_vs_NR
-0.0948123	0.0820424	-1.33983	0.197917	-12.1475	B-cells	LINC00987	R_vs_NR
0.0410953	0.0177314	1.3398	0.197927	-12.1475	B-cells	ZNF112	R_vs_NR
0.0407157	0.0171032	1.33976	0.197939	-12.1476	B-cells	RP11-167N4.2	R_vs_NR
-0.116312	0.150179	-1.33972	0.197951	-12.1476	B-cells	CTB-47B11.3	R_vs_NR
0.0909989	0.204201	1.33962	0.197982	-12.1477	B-cells	RP11-764K9.4	R_vs_NR
-0.152066	0.0968653	-1.3396	0.19799	-12.1478	B-cells	PGAP1	R_vs_NR
-0.182303	0.173162	-1.33953	0.198013	-12.1479	B-cells	FLT3	R_vs_NR
0.0306358	0.0143086	1.33944	0.198042	-12.148	B-cells	AC006042.7	R_vs_NR
0.0346193	0.0141678	1.33943	0.198043	-12.148	B-cells	AC023632.1	R_vs_NR
-0.204876	0.629704	-1.33942	0.198047	-12.148	B-cells	RALA	R_vs_NR
0.0370137	0.0158812	1.33938	0.198059	-12.148	B-cells	RP11-311B14.1	R_vs_NR
0.208036	0.562871	1.33936	0.198065	-12.1481	B-cells	NHLRC3	R_vs_NR
0.042698	0.0188644	1.33934	0.198071	-12.1481	B-cells	VDAC1P6	R_vs_NR
0.0409635	0.0148911	1.33921	0.198113	-12.1483	B-cells	AC069363.1	R_vs_NR
0.0728933	0.0413624	1.33913	0.198138	-12.1484	B-cells	LINC00943	R_vs_NR
0.0423531	0.016313	1.33909	0.198151	-12.1484	B-cells	RPEP4	R_vs_NR
0.155612	0.547096	1.33901	0.198179	-12.1485	B-cells	ANKRD17	R_vs_NR
0.0709116	0.0313717	1.339	0.19818	-12.1485	B-cells	SLC6A20	R_vs_NR
-0.150901	0.0910357	-1.33887	0.198222	-12.1487	B-cells	ETV7	R_vs_NR
0.115402	0.0921932	1.33882	0.198237	-12.1488	B-cells	RNA5SP483	R_vs_NR
0.107669	0.0810017	1.3388	0.198244	-12.1488	B-cells	STXBP5	R_vs_NR
0.0346438	0.014334	1.33877	0.198253	-12.1488	B-cells	SRIP3	R_vs_NR
0.0460403	0.0210475	1.33871	0.198274	-12.1489	B-cells	RP11-762H8.2	R_vs_NR
-0.0294289	0.0191564	-1.33859	0.19831	-12.1491	B-cells	CKAP2L	R_vs_NR
-0.0674161	0.0344263	-1.33856	0.19832	-12.1491	B-cells	TAS2R30	R_vs_NR
0.0369742	0.0163504	1.33842	0.198365	-12.1493	B-cells	RP11-746B8.1	R_vs_NR
0.0809464	0.139075	1.33839	0.198376	-12.1493	B-cells	RASA4DP	R_vs_NR
0.178942	0.300951	1.33831	0.198402	-12.1494	B-cells	FYN	R_vs_NR
0.0353762	0.014415	1.33826	0.198418	-12.1495	B-cells	LINC00886	R_vs_NR
-0.0328072	0.0338263	-1.33823	0.198427	-12.1495	B-cells	KIF11	R_vs_NR
0.252481	0.656199	1.33816	0.198449	-12.1496	B-cells	DCTN2	R_vs_NR
-0.0999713	0.100189	-1.33816	0.198449	-12.1496	B-cells	CD80	R_vs_NR
0.0429165	0.0167677	1.33794	0.198518	-12.1499	B-cells	RNU6-925P	R_vs_NR
0.0455674	0.0165101	1.33785	0.198547	-12.15	B-cells	FPR1	R_vs_NR
0.0183012	0.0137177	1.33782	0.198558	-12.1501	B-cells	CTD-2139B15.2	R_vs_NR
-0.194173	0.271057	-1.33778	0.198569	-12.1501	B-cells	ETFDH	R_vs_NR
0.0793922	0.0785925	1.33778	0.198569	-12.1501	B-cells	RP11-337C18.8	R_vs_NR
0.221534	0.489075	1.33762	0.198622	-12.1503	B-cells	ILKAP	R_vs_NR
0.23686	1.18497	1.33758	0.198633	-12.1504	B-cells	DOCK8	R_vs_NR
-0.130672	0.129053	-1.33754	0.198648	-12.1504	B-cells	C8orf44	R_vs_NR
-0.162613	0.222629	-1.33743	0.198681	-12.1505	B-cells	RP3-365I19.2	R_vs_NR
0.0563388	0.0217787	1.33726	0.198738	-12.1508	B-cells	RP11-251G23.5	R_vs_NR
-0.0971215	0.0461668	-1.3372	0.198754	-12.1508	B-cells	RP11-39K24.7	R_vs_NR
0.0457361	0.0198327	1.33712	0.198781	-12.1509	B-cells	UBXN10	R_vs_NR
-0.0654671	0.0364024	-1.33711	0.198785	-12.151	B-cells	HLFP1	R_vs_NR
0.0507599	0.0207584	1.33702	0.198814	-12.1511	B-cells	SYNM	R_vs_NR
0.21135	0.20897	1.33696	0.198832	-12.1511	B-cells	GCNT1	R_vs_NR
0.202304	0.281603	1.33688	0.198858	-12.1513	B-cells	SUMF1	R_vs_NR
-0.0711413	0.0967689	-1.33683	0.198873	-12.1513	B-cells	B3GNT4	R_vs_NR
-0.144224	0.20023	-1.3368	0.198883	-12.1514	B-cells	RP11-110G21.2	R_vs_NR
0.0660444	0.0565862	1.33679	0.198886	-12.1514	B-cells	POU5F1	R_vs_NR
0.0498659	0.0192395	1.33675	0.198901	-12.1514	B-cells	ITCH-AS1	R_vs_NR
-0.120501	0.102761	-1.33673	0.198906	-12.1514	B-cells	AKAP7	R_vs_NR
0.0100783	0.00468611	1.33673	0.198907	-12.1515	B-cells	TNFRSF8	R_vs_NR
-0.0881403	0.0856106	-1.33672	0.19891	-12.1515	B-cells	LINC00173	R_vs_NR
-0.0665247	0.0418062	-1.33671	0.198913	-12.1515	B-cells	HIST1H2AM	R_vs_NR
0.031057	0.0146943	1.33658	0.198955	-12.1516	B-cells	F5	R_vs_NR
0.209938	0.633332	1.33643	0.199002	-12.1518	B-cells	CAND1	R_vs_NR
-0.147078	0.187662	-1.33637	0.199019	-12.1519	B-cells	FAS	R_vs_NR
-0.0683137	0.0745743	-1.33603	0.199131	-12.1523	B-cells	CLDN12	R_vs_NR
-0.0561579	0.0299163	-1.33601	0.199137	-12.1524	B-cells	RP11-10A14.3	R_vs_NR
0.0515778	0.0194043	1.33594	0.199158	-12.1525	B-cells	RP11-229P13.20	R_vs_NR
-0.100829	0.040817	-1.33585	0.199188	-12.1526	B-cells	MYEOV	R_vs_NR
-0.219777	0.468259	-1.33572	0.199228	-12.1527	B-cells	TREX1	R_vs_NR
-0.180319	0.187356	-1.33569	0.199238	-12.1528	B-cells	CRIM1	R_vs_NR
-0.143149	0.191382	-1.33564	0.199254	-12.1528	B-cells	CTA-384D8.35	R_vs_NR
0.069234	0.0614881	1.33557	0.199276	-12.1529	B-cells	SOX12	R_vs_NR
0.0520377	0.0197167	1.33525	0.199379	-12.1533	B-cells	RP11-460I13.6	R_vs_NR
0.0356292	0.0147036	1.33519	0.199399	-12.1534	B-cells	RP11-266J6.2	R_vs_NR
0.152841	0.285519	1.3351	0.199427	-12.1535	B-cells	ZNF568	R_vs_NR
-0.203829	0.409547	-1.33502	0.199452	-12.1536	B-cells	PAAF1	R_vs_NR
-0.252492	0.64689	-1.33468	0.199563	-12.1541	B-cells	PPP1R15B	R_vs_NR
-0.0525612	0.0406318	-1.33467	0.199565	-12.1541	B-cells	CYP51P2	R_vs_NR
0.04407	0.0244886	1.33465	0.199573	-12.1541	B-cells	LA16c-321D4.2	R_vs_NR
0.0396007	0.0159061	1.33461	0.199585	-12.1542	B-cells	GAPDHP39	R_vs_NR
0.0587951	0.0562075	1.33446	0.199634	-12.1544	B-cells	GOLGA8N	R_vs_NR
-0.198772	0.36756	-1.33423	0.199705	-12.1546	B-cells	DENND5A	R_vs_NR
0.0839261	0.0754215	1.3342	0.199716	-12.1547	B-cells	RARG	R_vs_NR
0.0796663	0.106788	1.33411	0.199744	-12.1548	B-cells	RPSAP56	R_vs_NR
0.0453231	0.0174724	1.33411	0.199747	-12.1548	B-cells	GRM5	R_vs_NR
0.0479756	0.0191142	1.33405	0.199764	-12.1549	B-cells	RP11-822E23.8	R_vs_NR
0.0738451	0.0748031	1.33405	0.199766	-12.1549	B-cells	EAF1-AS1	R_vs_NR
0.0306134	0.0136721	1.33395	0.199796	-12.155	B-cells	RP11-347I19.8	R_vs_NR
0.0214987	0.0156542	1.33382	0.199837	-12.1552	B-cells	NQO1	R_vs_NR
-0.250669	0.506355	-1.33381	0.199841	-12.1552	B-cells	SMC4	R_vs_NR
0.0464745	0.0384761	1.33375	0.199862	-12.1553	B-cells	RP11-453E17.4	R_vs_NR
-0.161658	0.182199	-1.33374	0.199865	-12.1553	B-cells	AC007381.2	R_vs_NR
-0.0591698	0.0343827	-1.3333	0.200005	-12.1558	B-cells	CTB-161K23.1	R_vs_NR
0.111072	2.05495	1.33322	0.200031	-12.1559	B-cells	HLA-C	R_vs_NR
-0.190108	0.474946	-1.3332	0.200037	-12.156	B-cells	NUPL2	R_vs_NR
0.0545007	0.0278544	1.33317	0.200047	-12.156	B-cells	RAB20	R_vs_NR
0.040289	0.0166295	1.33315	0.200052	-12.156	B-cells	BCORP1	R_vs_NR
0.0312551	0.0263615	1.33293	0.200124	-12.1563	B-cells	EBI3	R_vs_NR
0.0356889	0.027538	1.3326	0.200229	-12.1567	B-cells	AC073465.3	R_vs_NR
0.0549871	0.0215942	1.33225	0.200342	-12.1572	B-cells	RP11-467I20.2	R_vs_NR
0.0211041	0.0189574	1.33223	0.200348	-12.1572	B-cells	RP11-157P1.4	R_vs_NR
-0.102356	0.0847827	-1.33221	0.200356	-12.1572	B-cells	HIGD1B	R_vs_NR
-0.129315	0.140327	-1.33219	0.200362	-12.1573	B-cells	AC097658.1	R_vs_NR
-0.196642	0.205554	-1.33209	0.200394	-12.1574	B-cells	PLXNA3	R_vs_NR
-0.116592	0.447555	-1.33195	0.200441	-12.1576	B-cells	AC141586.5	R_vs_NR
-0.264604	0.642335	-1.33167	0.20053	-12.1579	B-cells	CCDC88A	R_vs_NR
0.237944	0.789651	1.33156	0.200564	-12.1581	B-cells	TBC1D9B	R_vs_NR
0.196105	0.359847	1.33147	0.200593	-12.1582	B-cells	COX19	R_vs_NR
0.0227439	0.0166519	1.33139	0.20062	-12.1583	B-cells	AC092594.1	R_vs_NR
0.00700101	0.0091345	1.33123	0.20067	-12.1585	B-cells	RFESD	R_vs_NR
0.0554157	0.0219514	1.33098	0.200751	-12.1588	B-cells	AC092580.4	R_vs_NR
-0.159424	0.368933	-1.33066	0.200855	-12.1592	B-cells	MAZ	R_vs_NR
-0.0601358	0.0442572	-1.33035	0.200955	-12.1596	B-cells	TUBB3	R_vs_NR
0.0497449	0.0250673	1.33025	0.200986	-12.1597	B-cells	AC021016.6	R_vs_NR
0.0165744	0.00896295	1.33016	0.201015	-12.1598	B-cells	ARR3	R_vs_NR
-0.283877	0.64945	-1.3301	0.201036	-12.1599	B-cells	PTPRS	R_vs_NR
0.157771	0.372957	1.33007	0.201045	-12.16	B-cells	ZZEF1	R_vs_NR
0.152256	1.44732	1.32995	0.201083	-12.1601	B-cells	RPL13P12	R_vs_NR
0.215821	0.754667	1.32986	0.201114	-12.1602	B-cells	UBA6	R_vs_NR
-0.14333	0.126394	-1.32985	0.201117	-12.1602	B-cells	BCR	R_vs_NR
0.0376262	0.0183658	1.3297	0.201163	-12.1604	B-cells	LPP-AS1	R_vs_NR
-0.118297	0.0620598	-1.32963	0.201188	-12.1605	B-cells	UBA52P5	R_vs_NR
-0.121551	0.0778619	-1.32947	0.201238	-12.1607	B-cells	AC093267.1	R_vs_NR
-0.125364	0.0595755	-1.32934	0.201281	-12.1609	B-cells	KRT17P2	R_vs_NR
-0.131014	0.151485	-1.32928	0.201299	-12.161	B-cells	ASH1L-AS1	R_vs_NR
-0.245377	1.29647	-1.32914	0.201344	-12.1611	B-cells	N4BP2L2	R_vs_NR
0.220627	0.807362	1.32867	0.201497	-12.1617	B-cells	ZNF460	R_vs_NR
0.182682	0.50722	1.32866	0.2015	-12.1618	B-cells	USP14	R_vs_NR
0.125283	0.940228	1.32859	0.201524	-12.1618	B-cells	RPL10AP6	R_vs_NR
-0.101256	0.0496751	-1.32846	0.201564	-12.162	B-cells	RP1-12G14.6	R_vs_NR
-0.264825	1.47347	-1.32846	0.201565	-12.162	B-cells	DNAJA1	R_vs_NR
-0.172831	0.998414	-1.32834	0.201605	-12.1622	B-cells	UGCG	R_vs_NR
0.0188582	0.00852077	1.32828	0.201622	-12.1622	B-cells	RP11-356J5.5	R_vs_NR
0.209878	0.241772	1.32818	0.201655	-12.1624	B-cells	IFT80	R_vs_NR
0.0335716	0.013194	1.32816	0.201663	-12.1624	B-cells	ISPD	R_vs_NR
-0.0656172	0.0492045	-1.32772	0.201803	-12.1629	B-cells	TRGV5P	R_vs_NR
0.0372175	0.0158436	1.32768	0.201817	-12.163	B-cells	SPIN4-AS1	R_vs_NR
0.0772859	0.0399672	1.32761	0.201838	-12.1631	B-cells	RP11-635N19.2	R_vs_NR
0.0260777	0.0125703	1.32752	0.201869	-12.1632	B-cells	PPP1R11P1	R_vs_NR
0.0304945	0.0149147	1.32751	0.201872	-12.1632	B-cells	AC006116.19	R_vs_NR
0.0491358	0.0203799	1.32737	0.201918	-12.1634	B-cells	RP11-426L16.3	R_vs_NR
-0.194665	1.07482	-1.32729	0.201942	-12.1635	B-cells	RAP1B	R_vs_NR
0.0368259	0.0266905	1.32716	0.201987	-12.1637	B-cells	RP9P	R_vs_NR
0.217641	0.723558	1.32699	0.20204	-12.1639	B-cells	KAT7	R_vs_NR
-0.232314	0.969778	-1.32699	0.20204	-12.1639	B-cells	TMEM123	R_vs_NR
0.258874	0.520752	1.32681	0.202099	-12.1641	B-cells	PAN2	R_vs_NR
-0.118901	0.0676695	-1.3268	0.202103	-12.1641	B-cells	MAMDC4	R_vs_NR
0.00556352	0.00224975	1.32674	0.202121	-12.1642	B-cells	PAQR5	R_vs_NR
0.233492	0.804355	1.32643	0.202222	-12.1646	B-cells	SMIM7	R_vs_NR
0.0241284	0.0188839	1.32642	0.202225	-12.1646	B-cells	RP11-452L6.7	R_vs_NR
0.0360384	0.0181012	1.32641	0.202228	-12.1646	B-cells	RP11-395I6.3	R_vs_NR
-0.127305	0.0721496	-1.3264	0.20223	-12.1646	B-cells	C1orf134	R_vs_NR
-0.177137	0.271021	-1.3264	0.202231	-12.1646	B-cells	PCBD1	R_vs_NR
0.0404495	0.0167287	1.32639	0.202235	-12.1647	B-cells	ARHGAP6	R_vs_NR
-0.0856234	0.101023	-1.32625	0.20228	-12.1648	B-cells	SCAND2P	R_vs_NR
-0.0882879	0.0834557	-1.32593	0.202383	-12.1652	B-cells	CTD-2132N18.3	R_vs_NR
-0.0950473	0.0929063	-1.32592	0.202388	-12.1652	B-cells	HEATR2	R_vs_NR
0.23735	0.630706	1.32582	0.202418	-12.1654	B-cells	QRSL1	R_vs_NR
-0.172324	0.728195	-1.32579	0.202429	-12.1654	B-cells	ACTR2	R_vs_NR
0.172988	0.482266	1.32561	0.202487	-12.1656	B-cells	RP11-21J18.1	R_vs_NR
0.0685218	0.0490075	1.32548	0.202531	-12.1658	B-cells	PLCB2-AS1	R_vs_NR
-0.102864	0.257568	-1.32543	0.202546	-12.1659	B-cells	EPN1	R_vs_NR
-0.144227	0.189676	-1.3254	0.202555	-12.1659	B-cells	RRP1	R_vs_NR
0.0776457	0.105227	1.32517	0.202629	-12.1662	B-cells	RP11-338K17.8	R_vs_NR
-0.0614213	0.0723551	-1.32504	0.202674	-12.1664	B-cells	AHCYL2	R_vs_NR
-0.226054	0.403462	-1.32496	0.202698	-12.1665	B-cells	MRPS33	R_vs_NR
-0.0971059	0.0914794	-1.32473	0.202773	-12.1668	B-cells	TRIB3	R_vs_NR
0.0352686	0.0170544	1.32469	0.202785	-12.1668	B-cells	SNRPGP4	R_vs_NR
0.107801	0.0586575	1.32467	0.202792	-12.1668	B-cells	AC011288.2	R_vs_NR
0.264027	0.773484	1.3246	0.202816	-12.1669	B-cells	TMEM154	R_vs_NR
0.0346589	0.0164199	1.32459	0.202818	-12.1669	B-cells	RP11-210N13.1	R_vs_NR
0.0192522	0.00785586	1.32429	0.202916	-12.1673	B-cells	RP11-1082L8.1	R_vs_NR
0.017308	0.014191	1.32423	0.202934	-12.1674	B-cells	CNIH3	R_vs_NR
0.217488	0.520008	1.32416	0.202959	-12.1675	B-cells	RRP8	R_vs_NR
0.0583372	0.0887862	1.32412	0.202973	-12.1675	B-cells	RGPD4	R_vs_NR
-0.227875	0.233649	-1.32392	0.203036	-12.1678	B-cells	HIST1H2BJ	R_vs_NR
-0.0447815	0.040692	-1.32385	0.203059	-12.1679	B-cells	C11orf82	R_vs_NR
-0.124353	0.0992839	-1.32376	0.203088	-12.168	B-cells	CCRN4L	R_vs_NR
-0.12543	1.23782	-1.32353	0.203162	-12.1683	B-cells	RAB7A	R_vs_NR
0.0573616	0.0237434	1.32351	0.20317	-12.1683	B-cells	AL354993.1	R_vs_NR
0.00363496	0.00245276	1.32351	0.203171	-12.1683	B-cells	ST8SIA3	R_vs_NR
0.0451577	0.0454402	1.3235	0.203173	-12.1683	B-cells	ZNF19	R_vs_NR
0.198865	0.347641	1.32341	0.203203	-12.1684	B-cells	RP11-529K1.3	R_vs_NR
0.115483	0.212245	1.32338	0.203211	-12.1685	B-cells	XYLT1	R_vs_NR
0.0377329	0.0145878	1.3233	0.203239	-12.1686	B-cells	GLRA4	R_vs_NR
-0.0549664	0.0525677	-1.32329	0.203241	-12.1686	B-cells	UHRF1	R_vs_NR
0.0176106	0.00812618	1.32328	0.203246	-12.1686	B-cells	RP11-25G10.2	R_vs_NR
-0.144527	0.24579	-1.32325	0.203253	-12.1686	B-cells	CRK	R_vs_NR
-0.0337013	0.0187258	-1.32312	0.203296	-12.1688	B-cells	PKD1L1	R_vs_NR
0.0198115	0.00895546	1.32289	0.203372	-12.1691	B-cells	KCTD9P2	R_vs_NR
0.0146231	0.0110445	1.32281	0.203396	-12.1692	B-cells	FBXW4P1	R_vs_NR
0.0906858	0.171506	1.3228	0.203402	-12.1692	B-cells	CEP170P1	R_vs_NR
0.019466	0.00889014	1.32271	0.203429	-12.1693	B-cells	CDRT15	R_vs_NR
0.0430611	0.0162835	1.3227	0.203434	-12.1693	B-cells	PRKG2	R_vs_NR
-0.0436573	0.0295927	-1.32258	0.203472	-12.1695	B-cells	HIGD1AP14	R_vs_NR
-0.108488	0.182934	-1.32251	0.203495	-12.1696	B-cells	FAM118B	R_vs_NR
-0.0993127	0.138111	-1.32247	0.20351	-12.1696	B-cells	RPS15AP24	R_vs_NR
0.0083785	0.00384944	1.32234	0.203552	-12.1698	B-cells	BX649597.4	R_vs_NR
0.0592643	0.0268855	1.32215	0.203614	-12.17	B-cells	SLC35D2	R_vs_NR
0.144103	0.0704461	1.32193	0.203683	-12.1703	B-cells	GIMAP7	R_vs_NR
0.0318182	0.0249801	1.32185	0.203711	-12.1704	B-cells	CALD1	R_vs_NR
0.191401	0.430938	1.32174	0.203745	-12.1706	B-cells	TNKS	R_vs_NR
0.0441349	0.0245244	1.3217	0.203758	-12.1706	B-cells	RP11-546M21.6	R_vs_NR
-0.0635421	0.0373876	-1.3216	0.203792	-12.1707	B-cells	AVPR2	R_vs_NR
0.00554439	0.00209125	1.3216	0.203793	-12.1707	B-cells	RP11-2A4.4	R_vs_NR
0.00608753	0.00229611	1.32159	0.203794	-12.1707	B-cells	FAM90A14P	R_vs_NR
0.00608753	0.00229611	1.32159	0.203794	-12.1707	B-cells	FAM90A15P	R_vs_NR
0.00608753	0.00229611	1.32159	0.203794	-12.1707	B-cells	FAM90A23P	R_vs_NR
0.00676364	0.00255113	1.32159	0.203794	-12.1707	B-cells	NPHS1	R_vs_NR
0.00689849	0.002602	1.32159	0.203794	-12.1707	B-cells	RP11-244O19.1	R_vs_NR
0.0898909	0.0966661	1.32156	0.203806	-12.1708	B-cells	EPB41L4A	R_vs_NR
0.0123237	0.00464828	1.32151	0.203821	-12.1708	B-cells	RP6-191P20.4	R_vs_NR
0.0131011	0.00494152	1.32147	0.203833	-12.1709	B-cells	CICP11	R_vs_NR
-0.0664827	0.0448173	-1.32133	0.203879	-12.1711	B-cells	FAM219A	R_vs_NR
0.0147716	0.0055716	1.32133	0.20388	-12.1711	B-cells	XXbac-B444P24.8	R_vs_NR
0.0152818	0.00576404	1.32126	0.203902	-12.1712	B-cells	KRT8P10	R_vs_NR
0.0155362	0.00586001	1.32122	0.203914	-12.1712	B-cells	KRT8P31	R_vs_NR
0.0155362	0.00586001	1.32122	0.203914	-12.1712	B-cells	RP11-613M10.9	R_vs_NR
0.0156633	0.00590793	1.3212	0.203921	-12.1712	B-cells	C10orf82	R_vs_NR
0.0384036	0.0256269	1.32113	0.203945	-12.1713	B-cells	RP11-242F4.2	R_vs_NR
-0.0945739	0.112904	-1.32097	0.203996	-12.1715	B-cells	RP11-554J4.1	R_vs_NR
0.0170537	0.00643238	1.3209	0.204019	-12.1716	B-cells	C3orf27	R_vs_NR
0.0174307	0.00657456	1.32079	0.204055	-12.1718	B-cells	KRT8P1	R_vs_NR
0.0330377	0.0151882	1.3207	0.204085	-12.1719	B-cells	NR1I3	R_vs_NR
-0.0301655	0.0151621	-1.3207	0.204087	-12.1719	B-cells	PLXNB3	R_vs_NR
0.0664853	0.0395754	1.32069	0.204088	-12.1719	B-cells	C1orf147	R_vs_NR
-0.327809	0.595191	-1.32067	0.204096	-12.1719	B-cells	AMICA1	R_vs_NR
0.0511152	0.0320366	1.3206	0.20412	-12.172	B-cells	RP11-1149O23.2	R_vs_NR
0.168177	0.312146	1.32059	0.204121	-12.172	B-cells	TSPYL4	R_vs_NR
-0.0632612	0.031872	-1.32029	0.204221	-12.1724	B-cells	AC018638.1	R_vs_NR
0.044576	0.0203517	1.32026	0.204229	-12.1724	B-cells	RP11-59O6.3	R_vs_NR
0.0352844	0.0139585	1.3202	0.20425	-12.1725	B-cells	RN7SL213P	R_vs_NR
0.118711	0.148879	1.32016	0.204262	-12.1726	B-cells	ANO6	R_vs_NR
0.0335646	0.0168831	1.32008	0.204289	-12.1727	B-cells	RN7SL277P	R_vs_NR
0.0159022	0.00746692	1.31996	0.204328	-12.1728	B-cells	RP4-734P14.4	R_vs_NR
0.0119151	0.007896	1.31992	0.204341	-12.1729	B-cells	HSP90AA5P	R_vs_NR
-0.0417407	0.0218893	-1.31973	0.204402	-12.1731	B-cells	RP11-420A23.1	R_vs_NR
-0.100797	0.0610815	-1.31973	0.204403	-12.1731	B-cells	SNORA59B	R_vs_NR
0.108884	0.124548	1.3196	0.204444	-12.1733	B-cells	PTER	R_vs_NR
0.0520585	0.0388968	1.31949	0.204482	-12.1734	B-cells	RP11-174B4.2	R_vs_NR
0.018932	0.0075932	1.31946	0.204489	-12.1734	B-cells	RP11-81A1.3	R_vs_NR
-0.0942952	0.0580695	-1.31945	0.204493	-12.1735	B-cells	CTC-506B8.1	R_vs_NR
0.0329349	0.0151352	1.31939	0.204515	-12.1735	B-cells	RP1-45N11.1	R_vs_NR
0.127791	0.126375	1.31938	0.204516	-12.1735	B-cells	DFNA5	R_vs_NR
0.234313	0.504963	1.3193	0.204542	-12.1736	B-cells	CRYZL1	R_vs_NR
0.0939915	0.0582925	1.31925	0.20456	-12.1737	B-cells	ATP2A1	R_vs_NR
0.0206577	0.00779175	1.3191	0.204608	-12.1739	B-cells	AF121898.3	R_vs_NR
-0.0374428	0.0269393	-1.31899	0.204646	-12.174	B-cells	IGKV1OR-2	R_vs_NR
0.0156752	0.00764005	1.31894	0.204661	-12.1741	B-cells	TUBA8	R_vs_NR
0.223391	0.605187	1.31886	0.204688	-12.1742	B-cells	TLR10	R_vs_NR
-0.0114876	0.00656737	-1.31867	0.20475	-12.1745	B-cells	AC003051.1	R_vs_NR
0.209172	0.269081	1.31864	0.20476	-12.1745	B-cells	CAPRIN2	R_vs_NR
0.156617	0.431348	1.31861	0.20477	-12.1745	B-cells	RBM14-RBM4	R_vs_NR
-0.19723	0.413276	-1.31846	0.204817	-12.1747	B-cells	FAM69A	R_vs_NR
0.205975	0.548212	1.31833	0.204861	-12.1749	B-cells	UTP6	R_vs_NR
-0.0744508	0.0388861	-1.31829	0.204873	-12.1749	B-cells	RP1-15D7.1	R_vs_NR
-0.190077	0.170101	-1.3182	0.204904	-12.175	B-cells	NME8	R_vs_NR
-0.170581	0.535383	-1.31818	0.204909	-12.1751	B-cells	POM121C	R_vs_NR
0.0343775	0.0157277	1.31814	0.204922	-12.1751	B-cells	UBA52P3	R_vs_NR
0.186704	0.689286	1.31799	0.204971	-12.1753	B-cells	BRMS1	R_vs_NR
-0.118963	0.0885412	-1.31791	0.204998	-12.1754	B-cells	AC010547.9	R_vs_NR
-0.214438	1.2405	-1.31782	0.205026	-12.1755	B-cells	EWSR1	R_vs_NR
-0.145542	0.435071	-1.31781	0.205032	-12.1755	B-cells	NSMCE2	R_vs_NR
-0.0439588	0.020304	-1.31779	0.205038	-12.1756	B-cells	AC025627.9	R_vs_NR
-0.141991	0.248786	-1.31771	0.205064	-12.1757	B-cells	GABPA	R_vs_NR
-0.0114804	0.00644066	-1.31769	0.205071	-12.1757	B-cells	RP11-483H11.1	R_vs_NR
0.23326	0.612825	1.31764	0.205086	-12.1758	B-cells	KRR1	R_vs_NR
0.0222451	0.00839049	1.31757	0.20511	-12.1758	B-cells	FAR1P1	R_vs_NR
0.0255606	0.0245517	1.31756	0.205113	-12.1759	B-cells	C18orf54	R_vs_NR
0.181883	0.258792	1.31747	0.205143	-12.176	B-cells	KHDRBS2	R_vs_NR
0.03684	0.0144888	1.31747	0.205144	-12.176	B-cells	CDRT15P1	R_vs_NR
0.159782	0.511161	1.31747	0.205144	-12.176	B-cells	AC083949.1	R_vs_NR
0.0337344	0.0136045	1.31703	0.205287	-12.1765	B-cells	FAM101A	R_vs_NR
0.0551857	0.050143	1.31696	0.205309	-12.1766	B-cells	NANOS1	R_vs_NR
-0.249294	0.572035	-1.31693	0.205319	-12.1767	B-cells	TLR9	R_vs_NR
-0.10695	0.0563173	-1.31688	0.205336	-12.1767	B-cells	C6orf25	R_vs_NR
-0.206849	0.324467	-1.31687	0.205338	-12.1767	B-cells	CTNS	R_vs_NR
0.0484435	0.0305913	1.31679	0.205364	-12.1768	B-cells	BMS1P10	R_vs_NR
0.0230928	0.00871023	1.3165	0.205461	-12.1772	B-cells	KRT8P11	R_vs_NR
0.0999586	0.0415258	1.31649	0.205464	-12.1772	B-cells	RNU5B-2P	R_vs_NR
0.0171252	0.0066156	1.31647	0.205468	-12.1772	B-cells	MAMDC2	R_vs_NR
0.0823513	0.0369128	1.31645	0.205478	-12.1773	B-cells	CTD-2086O20.3	R_vs_NR
-0.0976872	0.128529	-1.31633	0.205516	-12.1774	B-cells	KLHL3	R_vs_NR
0.0244889	0.0139945	1.31609	0.205596	-12.1777	B-cells	RP13-143G15.4	R_vs_NR
-0.16396	0.43848	-1.31606	0.205604	-12.1778	B-cells	SGTA	R_vs_NR
-0.0534931	0.059428	-1.31593	0.205646	-12.1779	B-cells	RP11-417J8.3	R_vs_NR
0.0216529	0.0181109	1.3159	0.205658	-12.178	B-cells	RP11-379K17.4	R_vs_NR
0.0327467	0.0188318	1.31576	0.205705	-12.1781	B-cells	CTA-268H5.12	R_vs_NR
0.234008	0.4367	1.31572	0.205715	-12.1782	B-cells	RABL2B	R_vs_NR
-0.0770268	0.0389504	-1.31562	0.205749	-12.1783	B-cells	DIAPH3	R_vs_NR
0.00715157	0.00392635	1.31557	0.205767	-12.1784	B-cells	RP11-1220K2.2	R_vs_NR
-0.174733	0.29898	-1.31556	0.205767	-12.1784	B-cells	DLEU2	R_vs_NR
0.143481	0.0585861	1.31543	0.205813	-12.1786	B-cells	RP11-677M14.5	R_vs_NR
-0.0521134	0.0360939	-1.31535	0.205836	-12.1786	B-cells	FRMD5	R_vs_NR
-0.120218	0.122189	-1.31522	0.205879	-12.1788	B-cells	RP11-166B2.3	R_vs_NR
0.0500911	0.0240239	1.31519	0.205892	-12.1789	B-cells	RTKN2	R_vs_NR
-0.0303996	0.0221484	-1.31518	0.205893	-12.1789	B-cells	PAICSP4	R_vs_NR
0.00895021	0.00833731	1.31511	0.205916	-12.179	B-cells	CTD-3126B10.4	R_vs_NR
-0.172177	0.344779	-1.3151	0.205919	-12.179	B-cells	RPF2	R_vs_NR
0.0274735	0.0190281	1.31494	0.205974	-12.1792	B-cells	RPL9P30	R_vs_NR
0.202998	0.419793	1.31492	0.20598	-12.1792	B-cells	LHPP	R_vs_NR
0.0226988	0.0133221	1.31482	0.206012	-12.1793	B-cells	BMS1P14	R_vs_NR
0.031173	0.0156402	1.3148	0.206018	-12.1793	B-cells	RP5-1073O3.2	R_vs_NR
-0.0639669	0.0648026	-1.31478	0.206026	-12.1794	B-cells	NPM3	R_vs_NR
0.114493	0.155947	1.31452	0.206112	-12.1797	B-cells	TAPT1-AS1	R_vs_NR
0.0196822	0.00886288	1.31422	0.206209	-12.1801	B-cells	RP11-142C4.5	R_vs_NR
-0.135255	0.207043	-1.3139	0.206316	-12.1805	B-cells	TTC9C	R_vs_NR
0.168537	0.44581	1.31387	0.206326	-12.1805	B-cells	KIAA1109	R_vs_NR
-0.218537	0.374481	-1.3138	0.206346	-12.1806	B-cells	PQLC3	R_vs_NR
-0.135717	0.153562	-1.31371	0.206379	-12.1807	B-cells	RP5-874C20.3	R_vs_NR
0.131768	1.45312	1.31369	0.206384	-12.1807	B-cells	C17orf62	R_vs_NR
0.0251607	0.0123136	1.31369	0.206385	-12.1808	B-cells	CNTNAP3	R_vs_NR
0.180644	0.402316	1.31364	0.206399	-12.1808	B-cells	TTPAL	R_vs_NR
-0.110781	0.0811598	-1.3136	0.206412	-12.1809	B-cells	TRIM47	R_vs_NR
-0.220531	0.732001	-1.31358	0.20642	-12.1809	B-cells	CORO7	R_vs_NR
0.0248931	0.00938926	1.31357	0.206422	-12.1809	B-cells	RP11-766N7.1	R_vs_NR
-0.114153	0.107824	-1.31343	0.206471	-12.1811	B-cells	IGKV1D-12	R_vs_NR
0.106901	0.118202	1.31342	0.206471	-12.1811	B-cells	RP1-257A7.4	R_vs_NR
-0.101437	0.0552248	-1.31342	0.206474	-12.1811	B-cells	RP11-611O2.1	R_vs_NR
0.196595	0.378073	1.31323	0.206536	-12.1813	B-cells	SUN1	R_vs_NR
0.051103	0.0271825	1.31315	0.20656	-12.1814	B-cells	ARMC2	R_vs_NR
-0.0813736	0.044769	-1.31305	0.206595	-12.1816	B-cells	CLIC2	R_vs_NR
-0.137074	0.154549	-1.31301	0.206608	-12.1816	B-cells	CXorf23	R_vs_NR
0.0544301	0.0722113	1.31285	0.206662	-12.1818	B-cells	DHX33	R_vs_NR
0.0569917	0.0721348	1.31283	0.206668	-12.1818	B-cells	FKSG68	R_vs_NR
-0.0470403	0.0282344	-1.31281	0.206673	-12.1819	B-cells	AP001469.5	R_vs_NR
0.0250129	0.00951859	1.31279	0.206679	-12.1819	B-cells	DGCR5	R_vs_NR
0.103782	0.124091	1.31265	0.206728	-12.1821	B-cells	JAM3	R_vs_NR
-0.048718	0.0214429	-1.31251	0.206772	-12.1822	B-cells	PLEKHG4B	R_vs_NR
-0.0299518	0.0340144	-1.3125	0.206775	-12.1822	B-cells	TUFMP1	R_vs_NR
-0.11462	0.163384	-1.31248	0.206782	-12.1823	B-cells	NUTM2B	R_vs_NR
0.209939	0.571687	1.31244	0.206797	-12.1823	B-cells	NBPF14	R_vs_NR
0.0254883	0.00961378	1.3124	0.206808	-12.1824	B-cells	KRT8P48	R_vs_NR
0.182016	0.152302	1.3123	0.206844	-12.1825	B-cells	GPD1L	R_vs_NR
-0.12005	0.084207	-1.31221	0.206874	-12.1826	B-cells	WDR53	R_vs_NR
-0.113934	0.0888791	-1.31214	0.206895	-12.1827	B-cells	RP11-145M9.4	R_vs_NR
-0.0752507	0.0878686	-1.31197	0.206951	-12.1829	B-cells	FBXO32	R_vs_NR
0.0257257	0.00970333	1.31191	0.206972	-12.183	B-cells	GUCY1A2	R_vs_NR
0.0257257	0.00970333	1.31191	0.206972	-12.183	B-cells	AC018647.3	R_vs_NR
-0.140928	0.282984	-1.31156	0.207088	-12.1834	B-cells	GPKOW	R_vs_NR
-0.0666062	0.0605433	-1.3115	0.207107	-12.1835	B-cells	RP11-804A23.4	R_vs_NR
-0.166319	0.185773	-1.3115	0.207108	-12.1835	B-cells	CCDC163P	R_vs_NR
-0.119955	0.0798016	-1.31149	0.20711	-12.1835	B-cells	TBX21	R_vs_NR
0.0789835	0.080635	1.31144	0.207125	-12.1836	B-cells	RP11-611L7.1	R_vs_NR
0.131997	0.157403	1.31143	0.207128	-12.1836	B-cells	SPOPL	R_vs_NR
-0.0793167	0.0349895	-1.3114	0.20714	-12.1836	B-cells	IGLON5	R_vs_NR
0.0688623	0.0708712	1.31131	0.20717	-12.1838	B-cells	RP11-114H7.1	R_vs_NR
0.0361118	0.0294538	1.31119	0.207209	-12.1839	B-cells	AC005519.4	R_vs_NR
-0.0783214	0.0490241	-1.31114	0.207227	-12.184	B-cells	LSMEM2	R_vs_NR
0.0507617	0.0249576	1.31101	0.207269	-12.1841	B-cells	RP11-538P18.2	R_vs_NR
0.115943	0.248681	1.31093	0.207294	-12.1842	B-cells	RPS15AP12	R_vs_NR
0.145589	0.233633	1.31089	0.207308	-12.1843	B-cells	CNOT11	R_vs_NR
-0.0702484	0.0376021	-1.31081	0.207336	-12.1844	B-cells	RPS20P21	R_vs_NR
0.233773	0.362982	1.31067	0.207381	-12.1846	B-cells	RP11-379K17.12	R_vs_NR
0.0417135	0.0166053	1.31067	0.207381	-12.1846	B-cells	RP11-109A6.3	R_vs_NR
-0.104179	0.0508671	-1.3106	0.207403	-12.1846	B-cells	FPGT-TNNI3K	R_vs_NR
0.0716711	0.0823644	1.31045	0.207452	-12.1848	B-cells	PA2G4P4	R_vs_NR
0.071121	0.0608316	1.31045	0.207453	-12.1848	B-cells	MRM1	R_vs_NR
0.0748791	0.0322265	1.31039	0.207472	-12.1849	B-cells	LRRC49	R_vs_NR
-0.213767	0.277712	-1.31035	0.207488	-12.185	B-cells	ZNF259	R_vs_NR
-0.128243	0.253022	-1.31016	0.207549	-12.1852	B-cells	RCBTB1	R_vs_NR
0.1019	0.0384348	1.31014	0.207556	-12.1852	B-cells	SNORD116-2	R_vs_NR
0.0399132	0.0217197	1.31012	0.207562	-12.1852	B-cells	RPS12P27	R_vs_NR
-0.0514459	0.0193732	-1.31011	0.207564	-12.1853	B-cells	AC007401.1	R_vs_NR
0.149409	0.214924	1.3101	0.207568	-12.1853	B-cells	SPAG16	R_vs_NR
-0.140332	0.153376	-1.30996	0.207617	-12.1855	B-cells	AC005037.3	R_vs_NR
0.299309	0.51873	1.3099	0.207636	-12.1855	B-cells	TSTD1	R_vs_NR
-0.111881	0.125948	-1.30989	0.207638	-12.1855	B-cells	RP11-461L13.2	R_vs_NR
-0.071151	0.0421778	-1.30969	0.207705	-12.1858	B-cells	RP1-20B11.2	R_vs_NR
-0.0483073	0.0181942	-1.30968	0.207709	-12.1858	B-cells	CAPN11	R_vs_NR
0.0133466	0.0106482	1.30966	0.207716	-12.1858	B-cells	TMC3	R_vs_NR
-0.0287528	0.0141211	-1.30959	0.207739	-12.1859	B-cells	LATS2	R_vs_NR
0.0267894	0.0101045	1.30949	0.207771	-12.186	B-cells	RP11-753B7.2	R_vs_NR
-0.0977296	0.0802851	-1.30939	0.207805	-12.1862	B-cells	CNNM2	R_vs_NR
-0.125583	0.127348	-1.30923	0.207858	-12.1864	B-cells	FGL2	R_vs_NR
0.0970263	0.0389076	1.30919	0.20787	-12.1864	B-cells	RNU6-537P	R_vs_NR
0.095836	0.0361478	1.30878	0.208006	-12.1869	B-cells	RNU4-32P	R_vs_NR
-0.242241	0.727756	-1.30868	0.208038	-12.1871	B-cells	POLR2J	R_vs_NR
0.211907	1.06806	1.30852	0.208093	-12.1873	B-cells	RP11-778D9.4	R_vs_NR
0.0718311	0.0308107	1.30852	0.208093	-12.1873	B-cells	ZGLP1	R_vs_NR
0.0947265	0.0357293	1.30851	0.208097	-12.1873	B-cells	AC092574.2	R_vs_NR
-0.0676018	0.0797323	-1.3085	0.208099	-12.1873	B-cells	PHF19	R_vs_NR
0.0716535	0.0307163	1.30838	0.20814	-12.1874	B-cells	SETP17	R_vs_NR
0.153799	0.180534	1.30832	0.20816	-12.1875	B-cells	LINC00426	R_vs_NR
-0.206874	1.12767	-1.30821	0.208195	-12.1877	B-cells	RBBP4	R_vs_NR
0.179553	0.854223	1.30805	0.208247	-12.1879	B-cells	PHKB	R_vs_NR
0.272297	0.661407	1.30764	0.208385	-12.1884	B-cells	RP11-677O4.6	R_vs_NR
-0.0647551	0.0393587	-1.30764	0.208385	-12.1884	B-cells	TIMM9P1	R_vs_NR
0.0455017	0.0249094	1.30761	0.208394	-12.1884	B-cells	MIR7-1	R_vs_NR
0.0141038	0.00812785	1.30759	0.208401	-12.1884	B-cells	ABHD1	R_vs_NR
0.0905851	0.0341672	1.30739	0.208467	-12.1887	B-cells	RNA5SP363	R_vs_NR
0.0602313	0.0359063	1.30737	0.208475	-12.1887	B-cells	TRIM36-IT1	R_vs_NR
0.193177	0.634088	1.30728	0.208505	-12.1888	B-cells	USP8	R_vs_NR
0.0901262	0.0339941	1.30726	0.208511	-12.1889	B-cells	RNA5SP491	R_vs_NR
0.0886635	0.0334424	1.30682	0.208656	-12.1894	B-cells	RN7SL447P	R_vs_NR
0.0882761	0.0332963	1.3067	0.208696	-12.1896	B-cells	RP11-157J24.2	R_vs_NR
0.0881985	0.033267	1.30668	0.208704	-12.1896	B-cells	CTD-2224J9.4	R_vs_NR
-0.0434649	0.0193177	-1.30662	0.208723	-12.1897	B-cells	LCNL1	R_vs_NR
0.19303	0.766504	1.30661	0.208727	-12.1897	B-cells	SECISBP2	R_vs_NR
0.0279624	0.0105469	1.30647	0.208771	-12.1898	B-cells	SCGN	R_vs_NR
0.0424706	0.0221543	1.30642	0.208788	-12.1899	B-cells	KCNRG	R_vs_NR
-0.187079	0.430972	-1.3063	0.208828	-12.1901	B-cells	STRA13	R_vs_NR
-0.123982	0.0806739	-1.30618	0.208868	-12.1902	B-cells	HS3ST3A1	R_vs_NR
-0.12745	0.25427	-1.30608	0.208902	-12.1903	B-cells	MTA2	R_vs_NR
0.0666206	0.028963	1.30607	0.208904	-12.1903	B-cells	SMIM2-AS1	R_vs_NR
0.0102469	0.00419599	1.30597	0.208939	-12.1905	B-cells	AC019118.2	R_vs_NR
-0.159931	0.184221	-1.30592	0.208954	-12.1905	B-cells	ICT1	R_vs_NR
-0.159591	0.653313	-1.30574	0.209017	-12.1908	B-cells	PSMC1	R_vs_NR
0.08022	0.0394127	1.30572	0.209022	-12.1908	B-cells	RGS20	R_vs_NR
0.0845161	0.0335133	1.30555	0.209078	-12.191	B-cells	RP11-291L19.1	R_vs_NR
0.219243	0.560489	1.30554	0.209082	-12.191	B-cells	MFSD10	R_vs_NR
0.0220616	0.0102952	1.30553	0.209086	-12.191	B-cells	RP11-268J15.5	R_vs_NR
0.0283124	0.010679	1.30551	0.209091	-12.191	B-cells	RP3-522D1.1	R_vs_NR
-0.0838535	0.140067	-1.30548	0.2091	-12.1911	B-cells	KIAA0930	R_vs_NR
-0.167672	0.318604	-1.30548	0.209102	-12.1911	B-cells	ARMC1	R_vs_NR
-0.0279179	0.0316728	-1.30539	0.209133	-12.1912	B-cells	MRRFP1	R_vs_NR
-0.0468141	0.0235655	-1.30525	0.209179	-12.1914	B-cells	TSNAX-DISC1	R_vs_NR
0.0284289	0.0107229	1.30519	0.2092	-12.1915	B-cells	HMGB1P18	R_vs_NR
-0.229787	0.124138	-1.30516	0.20921	-12.1915	B-cells	TRPM4	R_vs_NR
0.0836268	0.0315426	1.30515	0.209213	-12.1915	B-cells	RP11-30P6.6	R_vs_NR
0.0152938	0.0075117	1.30506	0.209242	-12.1916	B-cells	AC010127.3	R_vs_NR
0.0727107	0.0479252	1.30499	0.209265	-12.1917	B-cells	HMGN5	R_vs_NR
0.0826629	0.0311791	1.30479	0.209331	-12.192	B-cells	TMEM98	R_vs_NR
-0.211345	0.19855	-1.30477	0.209337	-12.192	B-cells	C4B	R_vs_NR
0.00357134	0.00346291	1.30475	0.209344	-12.192	B-cells	FGFBP2	R_vs_NR
0.0825016	0.0311183	1.30473	0.209351	-12.192	B-cells	CTD-3076O17.2	R_vs_NR
-0.282446	0.894318	-1.30472	0.209353	-12.192	B-cells	TSPAN13	R_vs_NR
0.0824209	0.0310878	1.3047	0.209361	-12.1921	B-cells	AL354808.1	R_vs_NR
0.0821786	0.0309964	1.30461	0.209392	-12.1922	B-cells	SNORA34	R_vs_NR
0.0110556	0.0126072	1.30457	0.209404	-12.1922	B-cells	RP11-347H15.5	R_vs_NR
-0.0370379	0.0194947	-1.30453	0.209417	-12.1923	B-cells	SRXN1	R_vs_NR
0.0819358	0.0309048	1.30452	0.209423	-12.1923	B-cells	CTD-2165H16.3	R_vs_NR
-0.130169	0.357869	-1.30435	0.209478	-12.1925	B-cells	GPX1P1	R_vs_NR
-0.0330057	0.0173337	-1.30435	0.20948	-12.1925	B-cells	LINC00654	R_vs_NR
-0.0543093	0.0286794	-1.30431	0.209491	-12.1926	B-cells	RP4-813F11.4	R_vs_NR
0.139649	0.0741654	1.3043	0.209496	-12.1926	B-cells	DCTN1-AS1	R_vs_NR
0.0813678	0.0306906	1.3043	0.209496	-12.1926	B-cells	CTB-175P5.1	R_vs_NR
0.0287779	0.0108545	1.30419	0.209531	-12.1927	B-cells	RP11-24M17.4	R_vs_NR
-0.143361	0.230957	-1.30402	0.20959	-12.1929	B-cells	JOSD2	R_vs_NR
0.0803207	0.0322526	1.30398	0.209601	-12.193	B-cells	MTND4P15	R_vs_NR
0.0431374	0.0210795	1.3039	0.209628	-12.1931	B-cells	AP001429.1	R_vs_NR
0.0295489	0.0157816	1.30385	0.209644	-12.1931	B-cells	BCYRN1	R_vs_NR
0.00861985	0.00487296	1.30371	0.209691	-12.1933	B-cells	RP11-20I23.11	R_vs_NR
0.079263	0.0334038	1.30361	0.209724	-12.1934	B-cells	CTD-2540M10.1	R_vs_NR
-0.207277	0.0813936	-1.30359	0.20973	-12.1935	B-cells	FXYD6	R_vs_NR
-0.206583	0.28912	-1.30359	0.209732	-12.1935	B-cells	HLA-U	R_vs_NR
0.0614335	0.0289106	1.30331	0.209826	-12.1938	B-cells	PI16	R_vs_NR
0.0346665	0.019441	1.30324	0.209849	-12.1939	B-cells	CTD-2561J22.5	R_vs_NR
0.0785775	0.0296381	1.30315	0.209878	-12.194	B-cells	KRT18P26	R_vs_NR
0.0288024	0.0259556	1.30312	0.209888	-12.194	B-cells	RP11-535K18.2	R_vs_NR
-0.157154	0.271038	-1.30308	0.209901	-12.1941	B-cells	CDK7	R_vs_NR
0.00556484	0.00447521	1.30298	0.209936	-12.1942	B-cells	RUVBL1-AS1	R_vs_NR
0.0779964	0.0294189	1.3029	0.209963	-12.1943	B-cells	CTC-436P18.3	R_vs_NR
-0.135866	0.203804	-1.3028	0.209995	-12.1945	B-cells	TBL2	R_vs_NR
0.0382065	0.0358013	1.30274	0.210016	-12.1945	B-cells	MAMSTR	R_vs_NR
0.0293577	0.0110732	1.30249	0.210099	-12.1948	B-cells	GPSM1	R_vs_NR
-0.0347217	0.0199089	-1.30233	0.210153	-12.195	B-cells	RP11-138H14.1	R_vs_NR
-0.143815	0.359556	-1.30233	0.210153	-12.195	B-cells	ASMTL	R_vs_NR
0.0682414	0.0275149	1.30218	0.210204	-12.1952	B-cells	CTD-2236F14.1	R_vs_NR
-0.0604244	0.0436137	-1.30216	0.21021	-12.1953	B-cells	SLC2A3P1	R_vs_NR
0.00176187	0.00148788	1.30212	0.210223	-12.1953	B-cells	RP6-91H8.5	R_vs_NR
0.0667871	0.0320607	1.30211	0.210225	-12.1953	B-cells	RPS10P28	R_vs_NR
-0.200445	0.513886	-1.30206	0.210243	-12.1954	B-cells	BCOR	R_vs_NR
0.00321186	0.00244741	1.30201	0.210259	-12.1954	B-cells	WWP1P1	R_vs_NR
0.0049718	0.00347363	1.30201	0.210259	-12.1954	B-cells	DAAM2	R_vs_NR
0.004182	0.00415684	1.30201	0.210259	-12.1954	B-cells	MPRIPP1	R_vs_NR
0.0295889	0.0111605	1.3018	0.210331	-12.1957	B-cells	MYH1	R_vs_NR
0.00723618	0.00613259	1.30178	0.210335	-12.1957	B-cells	RP5-998N21.7	R_vs_NR
-0.129599	0.50279	-1.30175	0.210345	-12.1958	B-cells	MMS19	R_vs_NR
0.0754796	0.0284697	1.30173	0.210352	-12.1958	B-cells	RN7SKP248	R_vs_NR
0.00706695	0.0049467	1.3017	0.210361	-12.1958	B-cells	RP6-206I17.3	R_vs_NR
0.0827059	0.0317664	1.30168	0.210368	-12.1959	B-cells	UNC13B	R_vs_NR
0.075153	0.0301192	1.30166	0.210375	-12.1959	B-cells	RP5-855D21.2	R_vs_NR
0.0753103	0.0284058	1.30165	0.210379	-12.1959	B-cells	RP11-482L11.1	R_vs_NR
0.0081503	0.0060664	1.30159	0.210399	-12.196	B-cells	OLAH	R_vs_NR
0.0749778	0.0292577	1.30154	0.210416	-12.196	B-cells	ACHE	R_vs_NR
0.0407237	0.0229582	1.30154	0.210417	-12.196	B-cells	AC016773.1	R_vs_NR
-0.137851	0.168467	-1.30148	0.210436	-12.1961	B-cells	RABEPK	R_vs_NR
0.00344585	0.00260659	1.30144	0.21045	-12.1962	B-cells	RP11-344P13.3	R_vs_NR
0.0357131	0.0165981	1.30143	0.210454	-12.1962	B-cells	MYO3B	R_vs_NR
0.0669156	0.0304568	1.30134	0.210484	-12.1963	B-cells	AC090425.1	R_vs_NR
-0.124248	0.0561204	-1.30131	0.210495	-12.1963	B-cells	LAG3	R_vs_NR
-0.0754784	0.0492788	-1.30129	0.210501	-12.1964	B-cells	RP11-1149M10.1	R_vs_NR
-0.0138582	0.00781339	-1.30128	0.210502	-12.1964	B-cells	KCNN2	R_vs_NR
0.00443773	0.00340057	1.30126	0.21051	-12.1964	B-cells	AL162389.1	R_vs_NR
0.0298198	0.0112476	1.3011	0.210565	-12.1966	B-cells	TNFRSF11B	R_vs_NR
0.0378417	0.0182424	1.301	0.210596	-12.1967	B-cells	GRIP1	R_vs_NR
0.0272206	0.014471	1.30099	0.210601	-12.1967	B-cells	SNRPGP14	R_vs_NR
-0.101587	0.0545044	-1.30092	0.210622	-12.1968	B-cells	ZNF175	R_vs_NR
-0.0363315	0.0298453	-1.30091	0.210628	-12.1968	B-cells	GAPDHP40	R_vs_NR
-0.0452431	0.0313446	-1.30088	0.210636	-12.1969	B-cells	RP11-307P22.1	R_vs_NR
-0.207424	0.705572	-1.30087	0.210641	-12.1969	B-cells	PIK3R5	R_vs_NR
0.0579412	0.0309721	1.30086	0.210643	-12.1969	B-cells	L1CAM	R_vs_NR
0.0735311	0.0292687	1.30083	0.210653	-12.1969	B-cells	GS1-393G12.14	R_vs_NR
0.0103048	0.00930772	1.30083	0.210655	-12.1969	B-cells	RP11-685M7.5	R_vs_NR
-0.0819902	0.0557341	-1.30081	0.21066	-12.1969	B-cells	RP11-1084E5.1	R_vs_NR
0.0417869	0.0183492	1.30081	0.210661	-12.1969	B-cells	RN7SL743P	R_vs_NR
-0.135795	0.190069	-1.30069	0.210702	-12.1971	B-cells	BASP1	R_vs_NR
0.00862479	0.00648889	1.30065	0.210715	-12.1972	B-cells	KCNV2	R_vs_NR
0.0732631	0.0276336	1.30061	0.210727	-12.1972	B-cells	MAG	R_vs_NR
0.0738197	0.0845873	1.30031	0.210829	-12.1976	B-cells	LRRC37A15P	R_vs_NR
-0.0316916	0.0145	-1.30023	0.210856	-12.1977	B-cells	KIAA1522	R_vs_NR
0.00729286	0.00631504	1.3002	0.210863	-12.1977	B-cells	CTD-2313D3.1	R_vs_NR
0.00481836	0.00318255	1.30009	0.210901	-12.1978	B-cells	RP11-680F20.6	R_vs_NR
0.00201165	0.00273844	1.29995	0.210948	-12.198	B-cells	PCDHA9	R_vs_NR
0.071804	0.0283147	1.29988	0.210971	-12.1981	B-cells	RNF6P1	R_vs_NR
0.00825267	0.0065951	1.29984	0.210986	-12.1982	B-cells	RP11-121M22.1	R_vs_NR
0.181596	0.496379	1.29977	0.211009	-12.1983	B-cells	DIAPH1	R_vs_NR
0.0717088	0.0270474	1.29977	0.21101	-12.1983	B-cells	AC079781.8	R_vs_NR
0.0715394	0.027618	1.2997	0.211031	-12.1983	B-cells	RP11-142C4.4	R_vs_NR
0.00788989	0.00646788	1.29969	0.211037	-12.1984	B-cells	RP11-45F15.1	R_vs_NR
0.071449	0.0270733	1.29963	0.211057	-12.1984	B-cells	CTB-186H2.3	R_vs_NR
0.00874171	0.00586634	1.29961	0.211063	-12.1985	B-cells	RP11-661C3.2	R_vs_NR
-0.115508	0.0531541	-1.29949	0.211102	-12.1986	B-cells	SPARC	R_vs_NR
0.0710998	0.0268177	1.29942	0.211126	-12.1987	B-cells	GABRE	R_vs_NR
0.223319	0.41929	1.29911	0.211229	-12.1991	B-cells	METAP1	R_vs_NR
0.0704123	0.0282237	1.2991	0.211233	-12.1991	B-cells	HIGD1AP18	R_vs_NR
0.00456645	0.00373648	1.29892	0.211295	-12.1993	B-cells	RP11-778J16.2	R_vs_NR
-0.19204	0.690433	-1.29884	0.211321	-12.1994	B-cells	TP53I13	R_vs_NR
0.00840197	0.00543901	1.29863	0.211391	-12.1997	B-cells	FAM90A25P	R_vs_NR
-0.0681654	0.0306232	-1.29855	0.211417	-12.1998	B-cells	RP11-91A18.4	R_vs_NR
-0.0785119	0.0300141	-1.29853	0.211423	-12.1998	B-cells	GUCY1B3	R_vs_NR
0.0065234	0.00520824	1.29845	0.211453	-12.1999	B-cells	RP11-79L9.2	R_vs_NR
0.11519	0.148976	1.29841	0.211464	-12.1999	B-cells	RN7SL834P	R_vs_NR
0.00915449	0.00706278	1.29837	0.21148	-12.2	B-cells	RP11-729M20.1	R_vs_NR
-0.175234	0.300402	-1.29827	0.211514	-12.2001	B-cells	MTRF1L	R_vs_NR
0.00763869	0.00486694	1.29824	0.211522	-12.2002	B-cells	AC004463.6	R_vs_NR
0.00461143	0.0047529	1.29823	0.211524	-12.2002	B-cells	FAM197Y8	R_vs_NR
-0.0265713	0.0111832	-1.29821	0.211532	-12.2002	B-cells	CADM4	R_vs_NR
0.139194	0.232718	1.29817	0.211545	-12.2003	B-cells	PSMC1P5	R_vs_NR
-0.214801	0.586636	-1.29811	0.211567	-12.2003	B-cells	SNX4	R_vs_NR
-0.22429	0.916213	-1.29803	0.211592	-12.2004	B-cells	SERINC3	R_vs_NR
0.107004	0.0979559	1.29797	0.211613	-12.2005	B-cells	MFHAS1	R_vs_NR
0.147228	0.43324	1.29789	0.21164	-12.2006	B-cells	NBPF24	R_vs_NR
-0.0700623	0.0299449	-1.29784	0.211658	-12.2007	B-cells	RP11-368J21.3	R_vs_NR
0.0683749	0.0261234	1.29778	0.211676	-12.2007	B-cells	PRKRIRP3	R_vs_NR
0.00818424	0.006827	1.29768	0.21171	-12.2009	B-cells	RP11-138E2.1	R_vs_NR
0.0247848	0.0109449	1.29757	0.211749	-12.201	B-cells	RP3-486D24.1	R_vs_NR
-0.155558	0.26465	-1.29749	0.211775	-12.2011	B-cells	CYB5R1	R_vs_NR
0.200277	0.335183	1.29739	0.211808	-12.2012	B-cells	SGSH	R_vs_NR
-0.047751	0.0669516	-1.29733	0.211827	-12.2013	B-cells	AC005329.7	R_vs_NR
0.0675004	0.0281416	1.29731	0.211835	-12.2013	B-cells	RP11-9M16.3	R_vs_NR
0.0674819	0.0254531	1.29718	0.211878	-12.2015	B-cells	ATP4B	R_vs_NR
0.014809	0.0118551	1.29713	0.211897	-12.2016	B-cells	RBMS2P1	R_vs_NR
-0.0617878	0.0488275	-1.29707	0.211917	-12.2016	B-cells	RP11-809O17.1	R_vs_NR
0.100296	0.146223	1.29706	0.21192	-12.2016	B-cells	SWSAP1	R_vs_NR
-0.214121	0.590674	-1.29703	0.211928	-12.2017	B-cells	TAF13	R_vs_NR
-0.0893905	0.0841645	-1.29696	0.211951	-12.2018	B-cells	CTD-2619J13.8	R_vs_NR
0.0847887	0.077852	1.29693	0.211961	-12.2018	B-cells	RP11-731C17.2	R_vs_NR
0.0311977	0.0117673	1.2968	0.212005	-12.202	B-cells	HMGB1P12	R_vs_NR
-0.149701	0.133708	-1.29658	0.212082	-12.2022	B-cells	EPHA4	R_vs_NR
0.00791765	0.00707971	1.29649	0.21211	-12.2024	B-cells	GLYATL1P4	R_vs_NR
-0.154594	0.406003	-1.29641	0.212138	-12.2025	B-cells	ZNF622	R_vs_NR
-0.129327	0.204624	-1.29637	0.212151	-12.2025	B-cells	NET1	R_vs_NR
-0.168617	0.199756	-1.29635	0.212158	-12.2025	B-cells	MRPL35	R_vs_NR
-0.0421805	0.0417811	-1.29634	0.212162	-12.2025	B-cells	CLIC5	R_vs_NR
0.0203294	0.00986748	1.29623	0.212197	-12.2027	B-cells	PSCA	R_vs_NR
-0.0628339	0.0242706	-1.2962	0.212209	-12.2027	B-cells	USP46-AS1	R_vs_NR
0.202107	0.437298	1.29618	0.212216	-12.2027	B-cells	RTCA	R_vs_NR
0.086728	0.101366	1.29594	0.212295	-12.203	B-cells	AGPS	R_vs_NR
0.00636909	0.00437485	1.29593	0.2123	-12.2031	B-cells	RPL23AP78	R_vs_NR
0.0608905	0.0243296	1.29591	0.212306	-12.2031	B-cells	SPHKAP	R_vs_NR
-0.0421833	0.026413	-1.2959	0.212311	-12.2031	B-cells	UPF3AP3	R_vs_NR
0.0344215	0.0144903	1.29589	0.212312	-12.2031	B-cells	RHBDL1	R_vs_NR
0.00437833	0.00264669	1.29585	0.212326	-12.2032	B-cells	AC092641.2	R_vs_NR
0.0120442	0.0110918	1.29578	0.212348	-12.2032	B-cells	HHLA2	R_vs_NR
0.0109411	0.00720867	1.29571	0.212373	-12.2033	B-cells	RP11-85G18.6	R_vs_NR
0.00127082	0.000765721	1.29568	0.212383	-12.2034	B-cells	TSKU	R_vs_NR
-0.0735316	0.12502	-1.29568	0.212384	-12.2034	B-cells	LANCL2	R_vs_NR
0.029477	0.0116541	1.29564	0.212395	-12.2034	B-cells	RAB41	R_vs_NR
0.0672396	0.0632512	1.29564	0.212397	-12.2034	B-cells	HMGB1P23	R_vs_NR
0.00448334	0.00269747	1.29559	0.212414	-12.2035	B-cells	RPL5P10	R_vs_NR
0.0822664	0.0344084	1.29555	0.212427	-12.2035	B-cells	CLVS1	R_vs_NR
-0.0464822	0.0486587	-1.29548	0.212451	-12.2036	B-cells	CHKB-CPT1B	R_vs_NR
0.0650499	0.0245358	1.29547	0.212454	-12.2036	B-cells	IFNA20P	R_vs_NR
0.0229295	0.0177767	1.29542	0.212472	-12.2037	B-cells	C17orf100	R_vs_NR
0.24648	0.812561	1.29542	0.212472	-12.2037	B-cells	RP11-705C15.2	R_vs_NR
-0.172579	0.420044	-1.29539	0.212481	-12.2037	B-cells	PHKG2	R_vs_NR
-0.19205	0.381275	-1.29538	0.212485	-12.2037	B-cells	IGHA2	R_vs_NR
0.0316542	0.0119394	1.29536	0.212491	-12.2038	B-cells	GS1-111G14.1	R_vs_NR
0.153058	1.77442	1.29535	0.212493	-12.2038	B-cells	AC004057.1	R_vs_NR
0.178647	0.35177	1.29522	0.212538	-12.2039	B-cells	WDR77	R_vs_NR
0.0337437	0.0220451	1.2952	0.212545	-12.204	B-cells	CABP4	R_vs_NR
0.064504	0.0243298	1.29506	0.212592	-12.2041	B-cells	RP11-346M5.6	R_vs_NR
0.0291307	0.0116593	1.29501	0.212608	-12.2042	B-cells	RPS7P12	R_vs_NR
0.00323717	0.00307207	1.29497	0.212622	-12.2042	B-cells	ZPLD1	R_vs_NR
-0.224322	0.522997	-1.29478	0.212688	-12.2045	B-cells	KNTC1	R_vs_NR
0.0640475	0.0241577	1.29471	0.212709	-12.2046	B-cells	RP1-40E16.9	R_vs_NR
0.0219504	0.0133189	1.29456	0.212761	-12.2048	B-cells	FAM134B	R_vs_NR
0.158007	0.364597	1.29446	0.212794	-12.2049	B-cells	CTA-211A9.5	R_vs_NR
0.0636813	0.0240195	1.29443	0.212806	-12.2049	B-cells	CA14	R_vs_NR
0.0840446	0.115298	1.29428	0.212855	-12.2051	B-cells	HES1	R_vs_NR
0.063406	0.0239157	1.29421	0.212879	-12.2052	B-cells	CICP22	R_vs_NR
0.148378	0.1924	1.29421	0.21288	-12.2052	B-cells	KAT8	R_vs_NR
-0.182932	0.948859	-1.29419	0.212886	-12.2052	B-cells	TMED5	R_vs_NR
0.00575922	0.00543515	1.29418	0.212889	-12.2052	B-cells	RP11-574M7.1	R_vs_NR
0.00721285	0.00422606	1.29397	0.21296	-12.2055	B-cells	AC090099.2	R_vs_NR
0.0207365	0.0255409	1.29389	0.212987	-12.2056	B-cells	CTC-450M9.1	R_vs_NR
-0.0504486	0.0223899	-1.29379	0.21302	-12.2057	B-cells	AC079466.1	R_vs_NR
0.0628539	0.0237075	1.29376	0.21303	-12.2058	B-cells	GRIN1	R_vs_NR
0.0277511	0.0128386	1.29367	0.213062	-12.2059	B-cells	C1QL3	R_vs_NR
0.0252498	0.0268602	1.29357	0.213096	-12.206	B-cells	EEF1A1P28	R_vs_NR
0.0322228	0.0121539	1.29356	0.213097	-12.206	B-cells	ALDH1A3	R_vs_NR
0.124931	0.34687	1.29342	0.213145	-12.2062	B-cells	AC010468.1	R_vs_NR
0.0220708	0.0205113	1.29338	0.213159	-12.2062	B-cells	RP11-91P24.7	R_vs_NR
0.235618	0.574153	1.29323	0.213211	-12.2064	B-cells	CNR2	R_vs_NR
0.0621146	0.0234286	1.29315	0.213237	-12.2065	B-cells	SSX6	R_vs_NR
0.0193162	0.0101121	1.29314	0.213241	-12.2065	B-cells	RP11-104E19.1	R_vs_NR
-0.223857	0.395154	-1.29312	0.213246	-12.2066	B-cells	WDR61	R_vs_NR
0.0620219	0.0233936	1.29307	0.213263	-12.2066	B-cells	RP4-668G5.1	R_vs_NR
-0.0715585	0.0439782	-1.29305	0.213272	-12.2067	B-cells	SOX15	R_vs_NR
0.0619292	0.0233587	1.29299	0.21329	-12.2067	B-cells	RP5-1065J22.2	R_vs_NR
0.0619292	0.0233587	1.29299	0.21329	-12.2067	B-cells	RP11-354H21.2	R_vs_NR
0.229463	0.301355	1.29288	0.21333	-12.2069	B-cells	TCTN1	R_vs_NR
0.0324496	0.0122395	1.29285	0.213338	-12.2069	B-cells	HECW1	R_vs_NR
0.0420156	0.0177461	1.29279	0.213357	-12.207	B-cells	RP11-1293J14.1	R_vs_NR
0.00440126	0.00289711	1.29271	0.213387	-12.2071	B-cells	POLD2P1	R_vs_NR
-0.19818	0.765383	-1.29249	0.213461	-12.2073	B-cells	YBX1	R_vs_NR
0.0612784	0.0231132	1.29243	0.21348	-12.2074	B-cells	FAM227A	R_vs_NR
0.0657734	0.0293508	1.2924	0.213492	-12.2075	B-cells	RP11-524F11.1	R_vs_NR
-0.188539	0.433729	-1.29221	0.213554	-12.2077	B-cells	PRPSAP2	R_vs_NR
0.0607182	0.0229019	1.29193	0.213648	-12.208	B-cells	OR4Q3	R_vs_NR
0.00526621	0.00297741	1.29189	0.213663	-12.2081	B-cells	IGF2	R_vs_NR
0.295581	0.882956	1.29186	0.213672	-12.2081	B-cells	RP4-717I23.3	R_vs_NR
0.00961246	0.00547542	1.29186	0.213672	-12.2081	B-cells	LDHAL6B	R_vs_NR
0.00899353	0.00509435	1.29171	0.213725	-12.2083	B-cells	RP11-235D19.3	R_vs_NR
-0.030625	0.016442	-1.2916	0.21376	-12.2084	B-cells	RP11-474B16.1	R_vs_NR
0.0953186	0.042885	1.29156	0.213773	-12.2085	B-cells	SNORD46	R_vs_NR
-0.271616	0.358083	-1.29145	0.213811	-12.2086	B-cells	SCAMP5	R_vs_NR
-0.0672827	0.0440075	-1.29142	0.213821	-12.2087	B-cells	DSTNP2	R_vs_NR
0.0238818	0.0209412	1.2914	0.213829	-12.2087	B-cells	GLDC	R_vs_NR
-0.147654	0.208656	-1.29139	0.213832	-12.2087	B-cells	TFEC	R_vs_NR
0.00619374	0.00595013	1.29137	0.213839	-12.2087	B-cells	RP11-308K2.1	R_vs_NR
0.00627136	0.00351642	1.29135	0.213847	-12.2088	B-cells	PPP1R2P10	R_vs_NR
-0.0880278	0.137767	-1.29126	0.213877	-12.2089	B-cells	UBE2V1P2	R_vs_NR
0.0297293	0.0138228	1.29122	0.21389	-12.2089	B-cells	PPP1R3F	R_vs_NR
-0.182252	0.477084	-1.29112	0.213922	-12.209	B-cells	ADSL	R_vs_NR
0.0372841	0.0167158	1.29112	0.213923	-12.209	B-cells	TRIM17	R_vs_NR
-0.0558561	0.0321524	-1.29109	0.213932	-12.2091	B-cells	IGHV1OR15-6	R_vs_NR
0.0428481	0.0250036	1.29102	0.213957	-12.2092	B-cells	RPS6KL1	R_vs_NR
-0.0530249	0.0263134	-1.29101	0.21396	-12.2092	B-cells	IGKV1OR-1	R_vs_NR
0.189801	0.414789	1.29089	0.214001	-12.2093	B-cells	GTF2H1	R_vs_NR
-0.164209	0.207842	-1.29071	0.214064	-12.2096	B-cells	CFL2	R_vs_NR
0.158143	0.398667	1.29066	0.214079	-12.2096	B-cells	CEP350	R_vs_NR
0.0593085	0.0223702	1.29062	0.214093	-12.2097	B-cells	OR4Q1P	R_vs_NR
0.0593085	0.0223702	1.29062	0.214093	-12.2097	B-cells	RP11-281J9.2	R_vs_NR
0.00447585	0.00341411	1.29055	0.214116	-12.2098	B-cells	STRADBP1	R_vs_NR
0.0782971	2.00031	1.29048	0.21414	-12.2098	B-cells	RPL37A	R_vs_NR
0.00668161	0.00411427	1.29045	0.21415	-12.2099	B-cells	ATP6V1E1P1	R_vs_NR
0.267448	0.698297	1.29036	0.21418	-12.21	B-cells	CYB5R4	R_vs_NR
0.0508718	0.0243827	1.29032	0.214194	-12.21	B-cells	EFCAB14P1	R_vs_NR
0.0588535	0.0248041	1.29027	0.214213	-12.2101	B-cells	RP11-561O23.5	R_vs_NR
0.160401	0.0890821	1.29024	0.214224	-12.2102	B-cells	RP1-90J20.12	R_vs_NR
-0.0778011	0.0512831	-1.2902	0.214236	-12.2102	B-cells	TAF5	R_vs_NR
0.0333534	0.0125803	1.29005	0.214287	-12.2104	B-cells	RP11-316K19.3	R_vs_NR
0.0128336	0.0076559	1.28991	0.214335	-12.2106	B-cells	AC091729.8	R_vs_NR
0.210826	0.212779	1.2899	0.214337	-12.2106	B-cells	SLC7A5P1	R_vs_NR
0.138793	1.27515	1.28988	0.214344	-12.2106	B-cells	C1orf63	R_vs_NR
0.0585511	0.0220845	1.28988	0.214344	-12.2106	B-cells	RP11-389C8.3	R_vs_NR
0.0062826	0.00601309	1.28985	0.214353	-12.2106	B-cells	RP11-195E2.4	R_vs_NR
0.00168408	0.00167906	1.28984	0.214358	-12.2106	B-cells	CYP8B1	R_vs_NR
0.166032	0.470891	1.28979	0.214374	-12.2107	B-cells	SPATA20	R_vs_NR
0.0426256	0.0482423	1.28979	0.214375	-12.2107	B-cells	ZNF232	R_vs_NR
0.163846	1.40585	1.28972	0.214397	-12.2108	B-cells	AKAP13	R_vs_NR
-0.231394	0.306588	-1.28963	0.214428	-12.2109	B-cells	IGKV3OR2-268	R_vs_NR
-0.135779	0.241717	-1.28956	0.214454	-12.211	B-cells	ATP2A2	R_vs_NR
0.197305	0.527434	1.28951	0.214471	-12.2111	B-cells	CTD-2012K14.4	R_vs_NR
0.160246	0.116262	1.28946	0.214486	-12.2111	B-cells	RP11-1006G14.4	R_vs_NR
0.00251058	0.00175586	1.28945	0.214491	-12.2111	B-cells	RP11-325E14.2	R_vs_NR
0.0542005	0.0218636	1.2894	0.214508	-12.2112	B-cells	CTD-2335L22.6	R_vs_NR
-0.144194	0.300301	-1.2893	0.214542	-12.2113	B-cells	C1orf35	R_vs_NR
0.0578852	0.0218333	1.28921	0.214573	-12.2114	B-cells	TRPM6	R_vs_NR
-0.0913256	0.0495721	-1.28911	0.214606	-12.2116	B-cells	C11orf68	R_vs_NR
0.0333277	0.0143523	1.28901	0.21464	-12.2117	B-cells	PCDHGB8P	R_vs_NR
-0.0741563	0.0357645	-1.28897	0.214655	-12.2117	B-cells	MCM10	R_vs_NR
0.137564	0.347474	1.28893	0.214668	-12.2118	B-cells	RPS6KA1	R_vs_NR
-0.13196	0.155557	-1.2889	0.214675	-12.2118	B-cells	AC137932.5	R_vs_NR
-0.223517	0.415993	-1.28881	0.214709	-12.2119	B-cells	LARP1B	R_vs_NR
0.0305025	0.0142461	1.28879	0.214714	-12.2119	B-cells	GJB7	R_vs_NR
0.0108204	0.00589544	1.28877	0.214722	-12.212	B-cells	AC009236.1	R_vs_NR
-0.104115	0.0942997	-1.28875	0.214729	-12.212	B-cells	C9orf64	R_vs_NR
-0.207412	1.16135	-1.28872	0.214739	-12.212	B-cells	TRAM1	R_vs_NR
0.0787067	0.0942498	1.2887	0.214743	-12.2121	B-cells	KCTD6	R_vs_NR
0.057312	0.0216171	1.28861	0.214777	-12.2122	B-cells	MTND1P6	R_vs_NR
-0.0647795	0.0454205	-1.28858	0.214786	-12.2122	B-cells	RNF207	R_vs_NR
-0.131954	0.679495	-1.28849	0.214816	-12.2123	B-cells	UBE2G2	R_vs_NR
0.0571204	0.0215449	1.2884	0.214846	-12.2124	B-cells	CTD-3105H18.14	R_vs_NR
0.144588	0.27673	1.28839	0.214852	-12.2125	B-cells	C21orf2	R_vs_NR
0.192703	0.992358	1.28826	0.214893	-12.2126	B-cells	PNN	R_vs_NR
0.158532	0.277889	1.28807	0.214958	-12.2128	B-cells	TRAF6	R_vs_NR
0.0266356	0.0125614	1.288	0.214982	-12.2129	B-cells	IFNK	R_vs_NR
0.0193554	0.0223762	1.28795	0.215	-12.213	B-cells	FSCN1	R_vs_NR
-0.190075	0.24856	-1.28789	0.215021	-12.2131	B-cells	PARM1	R_vs_NR
0.158273	0.354782	1.28786	0.215031	-12.2131	B-cells	PLEKHA3	R_vs_NR
0.00809115	0.00429873	1.28773	0.215076	-12.2133	B-cells	C9orf84	R_vs_NR
0.0512229	0.0214406	1.2877	0.215084	-12.2133	B-cells	RP11-797A18.3	R_vs_NR
0.0730062	0.0336451	1.28764	0.215106	-12.2134	B-cells	RP11-251G23.2	R_vs_NR
-0.0648349	0.0364529	-1.28739	0.215189	-12.2137	B-cells	CCDC162P	R_vs_NR
0.0105596	0.00561429	1.28736	0.215201	-12.2137	B-cells	AMIGO1	R_vs_NR
0.00576407	0.00303855	1.28728	0.215229	-12.2138	B-cells	PDZK1	R_vs_NR
0.0251512	0.0127586	1.28726	0.215235	-12.2139	B-cells	TAF1L	R_vs_NR
0.0251512	0.0127586	1.28726	0.215235	-12.2139	B-cells	AL589642.1	R_vs_NR
0.0560623	0.0211458	1.28724	0.215241	-12.2139	B-cells	C6orf132	R_vs_NR
0.0560623	0.0211458	1.28724	0.215241	-12.2139	B-cells	AC008753.6	R_vs_NR
0.126768	0.252534	1.28716	0.215268	-12.214	B-cells	IRAK2	R_vs_NR
0.0132586	0.00732529	1.28713	0.21528	-12.214	B-cells	GPR110	R_vs_NR
-0.175613	0.191677	-1.28704	0.215309	-12.2141	B-cells	IGKV1D-16	R_vs_NR
0.13146	0.153863	1.28696	0.215337	-12.2142	B-cells	SURF2	R_vs_NR
0.0120306	0.00641818	1.28684	0.215377	-12.2144	B-cells	RP11-1021N1.1	R_vs_NR
0.228725	0.864053	1.28679	0.215395	-12.2144	B-cells	TRIM38	R_vs_NR
-0.204386	0.818261	-1.28677	0.2154	-12.2145	B-cells	FAM192A	R_vs_NR
0.0344754	0.0130035	1.28672	0.215418	-12.2145	B-cells	ARC	R_vs_NR
0.0344754	0.0130035	1.28672	0.215418	-12.2145	B-cells	CTD-2619J13.13	R_vs_NR
0.0659266	0.0262454	1.28661	0.215456	-12.2147	B-cells	FCGR3B	R_vs_NR
-0.106571	0.0608055	-1.28661	0.215457	-12.2147	B-cells	RP11-723O4.9	R_vs_NR
-0.0273846	0.0151904	-1.28656	0.215473	-12.2147	B-cells	ATP5F1P3	R_vs_NR
-0.148073	0.227881	-1.28653	0.215483	-12.2148	B-cells	DHX35	R_vs_NR
0.00636796	0.00503741	1.28636	0.215542	-12.215	B-cells	CTC-251D13.1	R_vs_NR
0.0139436	0.00793707	1.28636	0.215543	-12.215	B-cells	TRABD2B	R_vs_NR
0.207573	0.908437	1.28625	0.21558	-12.2151	B-cells	RP11-347P5.1	R_vs_NR
-0.275493	0.406634	-1.28616	0.215611	-12.2152	B-cells	BAIAP2	R_vs_NR
-0.240854	0.731939	-1.28609	0.215634	-12.2153	B-cells	ENY2	R_vs_NR
-0.068961	0.0384319	-1.28607	0.215641	-12.2153	B-cells	CXorf58	R_vs_NR
0.0777937	0.0304954	1.2858	0.215731	-12.2157	B-cells	MRC1L1	R_vs_NR
-0.16099	0.356449	-1.28567	0.215776	-12.2158	B-cells	ASNSD1	R_vs_NR
-0.0888002	0.088737	-1.28538	0.215874	-12.2162	B-cells	FAIM	R_vs_NR
-0.175988	0.282709	-1.28538	0.215875	-12.2162	B-cells	HIST1H2BC	R_vs_NR
0.054412	0.0205233	1.2853	0.215902	-12.2163	B-cells	SKIDA1	R_vs_NR
-0.0752743	0.0392517	-1.28529	0.215905	-12.2163	B-cells	ZNF311	R_vs_NR
0.00677185	0.00346741	1.28524	0.215924	-12.2164	B-cells	AC005276.1	R_vs_NR
0.0462673	0.0220951	1.28518	0.215945	-12.2164	B-cells	RP11-141J13.4	R_vs_NR
0.174322	0.256277	1.28513	0.215961	-12.2165	B-cells	HCFC1R1	R_vs_NR
-0.101091	0.118763	-1.28508	0.215978	-12.2166	B-cells	MT1F	R_vs_NR
-0.0720856	0.0434444	-1.28494	0.216025	-12.2167	B-cells	RP11-487E1.2	R_vs_NR
0.0541188	0.0204127	1.28494	0.216026	-12.2167	B-cells	AC011718.3	R_vs_NR
0.00514563	0.00618336	1.2849	0.216038	-12.2168	B-cells	RP11-69M1.4	R_vs_NR
0.180485	0.523821	1.28489	0.216043	-12.2168	B-cells	NUP54	R_vs_NR
-0.0654743	0.0334886	-1.28487	0.216048	-12.2168	B-cells	SUV420H2	R_vs_NR
0.054021	0.0203758	1.28482	0.216067	-12.2169	B-cells	CTB-57H20.1	R_vs_NR
-0.173094	0.213994	-1.28479	0.216076	-12.2169	B-cells	CDC34	R_vs_NR
0.150257	0.229235	1.28476	0.216086	-12.2169	B-cells	NLRC3	R_vs_NR
-0.0451447	0.0198768	-1.28473	0.216096	-12.217	B-cells	RP11-670E13.5	R_vs_NR
0.0276075	0.0132072	1.28469	0.216111	-12.217	B-cells	RP11-216N14.5	R_vs_NR
0.167824	0.186834	1.28467	0.216118	-12.2171	B-cells	RP11-214O1.3	R_vs_NR
-0.260906	0.733038	-1.28466	0.216122	-12.2171	B-cells	MED29	R_vs_NR
0.0352557	0.0132979	1.28456	0.216157	-12.2172	B-cells	OR1F2P	R_vs_NR
0.0110782	0.00620529	1.28444	0.216195	-12.2173	B-cells	CADM3	R_vs_NR
-0.0220109	0.023024	-1.28433	0.216232	-12.2175	B-cells	ZBTB8A	R_vs_NR
0.0587514	0.022947	1.28414	0.2163	-12.2177	B-cells	LA16c-OS12.2	R_vs_NR
0.0533342	0.0201168	1.28395	0.216365	-12.218	B-cells	OFCC1	R_vs_NR
-0.0522209	0.0314317	-1.28387	0.216392	-12.2181	B-cells	SAMD3	R_vs_NR
0.0147179	0.00839906	1.28385	0.216398	-12.2181	B-cells	RP11-428G5.1	R_vs_NR
0.0473525	0.0206117	1.28372	0.216441	-12.2182	B-cells	APOA2	R_vs_NR
-0.0465346	0.0254346	-1.28372	0.216442	-12.2182	B-cells	CGN	R_vs_NR
0.074417	0.0405713	1.2837	0.216451	-12.2183	B-cells	RNA5SP352	R_vs_NR
0.0355889	0.0134236	1.28368	0.216458	-12.2183	B-cells	RP11-510M2.6	R_vs_NR
0.0822889	0.0353189	1.28364	0.216468	-12.2183	B-cells	BHLHB9	R_vs_NR
0.0120933	0.00824283	1.28356	0.216496	-12.2184	B-cells	SLC1A6	R_vs_NR
0.0487502	0.056814	1.28356	0.216497	-12.2184	B-cells	RP4-633I8.1	R_vs_NR
0.0808266	0.0783253	1.28356	0.216499	-12.2184	B-cells	C4orf46	R_vs_NR
0.0117859	0.00594305	1.28351	0.216514	-12.2185	B-cells	RP11-1109M24.9	R_vs_NR
-0.0242863	0.0146927	-1.28334	0.216572	-12.2187	B-cells	AKR7L	R_vs_NR
0.0527506	0.0210001	1.28321	0.216618	-12.2189	B-cells	RP11-426L16.8	R_vs_NR
-0.0187859	0.0115821	-1.28313	0.216643	-12.219	B-cells	SMARCE1P2	R_vs_NR
0.0419223	0.0199968	1.28311	0.21665	-12.219	B-cells	RP11-84C13.1	R_vs_NR
-0.0607066	0.0396977	-1.2831	0.216655	-12.219	B-cells	NRBF2P5	R_vs_NR
0.0672373	0.0304941	1.28309	0.216657	-12.219	B-cells	SNX18P9	R_vs_NR
0.0223057	0.0220182	1.28308	0.216662	-12.219	B-cells	RP11-589M4.1	R_vs_NR
0.0526442	0.0198565	1.28304	0.216674	-12.2191	B-cells	SSX4B	R_vs_NR
0.190658	0.245995	1.28296	0.216704	-12.2192	B-cells	SNRNP48	R_vs_NR
0.024401	0.0116936	1.28295	0.216706	-12.2192	B-cells	RPS2P1	R_vs_NR
0.0359213	0.0135489	1.28283	0.216748	-12.2193	B-cells	ZNF705E	R_vs_NR
0.0122377	0.00891027	1.28243	0.216883	-12.2198	B-cells	RP11-379K17.5	R_vs_NR
-0.181917	0.275855	-1.28233	0.216918	-12.22	B-cells	TTI2	R_vs_NR
0.250698	0.526874	1.28226	0.216942	-12.22	B-cells	OSGEP	R_vs_NR
0.00755888	0.00489549	1.28224	0.21695	-12.2201	B-cells	RP11-613G13.1	R_vs_NR
0.172026	0.267659	1.28217	0.216974	-12.2202	B-cells	RP11-285F7.2	R_vs_NR
-0.0636259	0.0383622	-1.2821	0.216998	-12.2203	B-cells	HNRNPA3P11	R_vs_NR
0.0791301	0.0623663	1.28203	0.21702	-12.2203	B-cells	RP3-325F22.3	R_vs_NR
0.0787177	0.0666639	1.28202	0.217024	-12.2203	B-cells	RP11-849F2.5	R_vs_NR
0.0517523	0.0195201	1.28186	0.21708	-12.2205	B-cells	RP11-219G17.6	R_vs_NR
-0.139725	0.273908	-1.2818	0.2171	-12.2206	B-cells	EEA1	R_vs_NR
0.112764	0.129128	1.28177	0.217109	-12.2207	B-cells	RP11-53M11.2	R_vs_NR
-0.162106	0.505035	-1.28177	0.217112	-12.2207	B-cells	LINC01001	R_vs_NR
0.0363634	0.0137157	1.28175	0.217117	-12.2207	B-cells	CHCHD2P3	R_vs_NR
0.0740046	0.0318276	1.28166	0.217147	-12.2208	B-cells	CTD-2015H6.3	R_vs_NR
0.0505157	0.0196063	1.28164	0.217154	-12.2208	B-cells	NPAP1	R_vs_NR
0.051565	0.021147	1.28158	0.217176	-12.2209	B-cells	CMTM5	R_vs_NR
0.0129921	0.00861763	1.28157	0.217177	-12.2209	B-cells	KCNJ13	R_vs_NR
-0.194469	0.794286	-1.28147	0.217214	-12.221	B-cells	ELOF1	R_vs_NR
0.0514538	0.0194075	1.28146	0.217217	-12.221	B-cells	CTD-3105H18.4	R_vs_NR
-0.0415064	0.0308052	-1.28142	0.217229	-12.2211	B-cells	MED12L	R_vs_NR
0.251518	0.666121	1.28117	0.217315	-12.2214	B-cells	PCSK7	R_vs_NR
0.0267218	0.0190297	1.28104	0.217362	-12.2216	B-cells	AP003068.18	R_vs_NR
0.0135894	0.00717678	1.28092	0.217403	-12.2217	B-cells	RP11-112L6.3	R_vs_NR
0.00851218	0.00521797	1.2809	0.217409	-12.2217	B-cells	RP11-61J19.4	R_vs_NR
-0.0425272	0.042176	-1.2808	0.217444	-12.2219	B-cells	CTD-2007H13.3	R_vs_NR
0.0522297	0.065671	1.28073	0.217467	-12.2219	B-cells	DTX1	R_vs_NR
0.01269	0.00615725	1.28062	0.217504	-12.2221	B-cells	ATP13A5	R_vs_NR
0.0369141	0.0139234	1.28049	0.217549	-12.2222	B-cells	ALG1L7P	R_vs_NR
0.0128555	0.00770191	1.28029	0.217617	-12.2225	B-cells	RP11-151N17.1	R_vs_NR
0.0158753	0.0085908	1.28018	0.217657	-12.2226	B-cells	DDX11L9	R_vs_NR
0.0504543	0.0190305	1.28013	0.217674	-12.2227	B-cells	CTA-440B3.1	R_vs_NR
0.0598209	0.0238266	1.28012	0.217677	-12.2227	B-cells	RP11-80F22.9	R_vs_NR
0.0582208	0.0240264	1.28003	0.217705	-12.2228	B-cells	RN7SL859P	R_vs_NR
0.0371338	0.0140063	1.28002	0.217712	-12.2228	B-cells	RPL23AP69	R_vs_NR
0.00528942	0.00251839	1.28001	0.217714	-12.2228	B-cells	RP11-321E2.2	R_vs_NR
0.0145251	0.00710577	1.27992	0.217743	-12.2229	B-cells	RP11-640I15.1	R_vs_NR
0.0372436	0.0140477	1.27978	0.217792	-12.2231	B-cells	AC009480.3	R_vs_NR
0.197646	0.520373	1.27976	0.217799	-12.2231	B-cells	MARK3	R_vs_NR
0.0502595	0.0198036	1.27965	0.217838	-12.2233	B-cells	RP11-682N22.1	R_vs_NR
0.218069	0.405382	1.2796	0.217854	-12.2233	B-cells	CIRH1A	R_vs_NR
0.0325424	0.0143906	1.27943	0.217914	-12.2236	B-cells	RP11-357N13.3	R_vs_NR
0.0374628	0.0141303	1.27933	0.217946	-12.2237	B-cells	VN1R7P	R_vs_NR
0.0753412	0.0319679	1.27924	0.21798	-12.2238	B-cells	CTD-2587H19.3	R_vs_NR
0.1375	0.231389	1.27917	0.218004	-12.2239	B-cells	TRAK2	R_vs_NR
0.0779597	0.250681	1.27913	0.218016	-12.2239	B-cells	HCG4P11	R_vs_NR
-0.0650597	0.0604838	-1.27902	0.218055	-12.2241	B-cells	RMI2	R_vs_NR
0.0669561	0.0606786	1.27892	0.218088	-12.2242	B-cells	AC096649.2	R_vs_NR
0.0376817	0.0142129	1.2789	0.218094	-12.2242	B-cells	ADAMTS1	R_vs_NR
0.037791	0.0142541	1.27869	0.218166	-12.2245	B-cells	HORMAD2	R_vs_NR
0.037791	0.0142541	1.27869	0.218166	-12.2245	B-cells	AC018643.4	R_vs_NR
-0.0526356	0.0483348	-1.27866	0.218177	-12.2245	B-cells	MIR181A1HG	R_vs_NR
-0.0413018	0.023659	-1.27863	0.218188	-12.2245	B-cells	RP11-732A19.8	R_vs_NR
0.0867253	0.0408398	1.27849	0.218237	-12.2247	B-cells	AP001468.58	R_vs_NR
0.216891	0.743926	1.27837	0.218277	-12.2249	B-cells	MRPS25	R_vs_NR
0.1201	0.247796	1.27832	0.218296	-12.2249	B-cells	SFXN2	R_vs_NR
0.0112535	0.00570224	1.27827	0.218311	-12.225	B-cells	C21orf88	R_vs_NR
0.0261618	0.0196758	1.27825	0.218318	-12.225	B-cells	ODCP	R_vs_NR
-0.142346	1.14127	-1.27815	0.218354	-12.2251	B-cells	SEC31A	R_vs_NR
0.0118477	0.00552322	1.27811	0.218369	-12.2252	B-cells	RP11-2C24.6	R_vs_NR
0.048841	0.018422	1.27806	0.218383	-12.2252	B-cells	RN7SL609P	R_vs_NR
-0.0872022	0.0454872	-1.27789	0.218441	-12.2254	B-cells	CRYBA4	R_vs_NR
0.049031	0.0301326	1.27786	0.218452	-12.2255	B-cells	AC091132.1	R_vs_NR
-0.0311127	0.0170757	-1.27781	0.218472	-12.2256	B-cells	RP1-317E23.6	R_vs_NR
0.0316715	0.0429655	1.27763	0.218534	-12.2258	B-cells	RP11-398H6.1	R_vs_NR
-0.0975898	0.052127	-1.27753	0.218568	-12.2259	B-cells	AC118138.2	R_vs_NR
0.0614296	0.0284607	1.27725	0.218664	-12.2262	B-cells	LINC00571	R_vs_NR
0.0386627	0.0145829	1.27718	0.218688	-12.2263	B-cells	NPBWR2	R_vs_NR
0.015055	0.0102281	1.27715	0.218699	-12.2264	B-cells	RPL21P23	R_vs_NR
0.130479	1.50552	1.27714	0.218702	-12.2264	B-cells	HNRNPL	R_vs_NR
0.0628353	0.0725176	1.27708	0.218723	-12.2265	B-cells	ZNF614	R_vs_NR
-0.234655	0.442947	-1.27698	0.218757	-12.2266	B-cells	RGS16	R_vs_NR
0.165293	0.40026	1.27682	0.218813	-12.2268	B-cells	ARNT	R_vs_NR
-0.123144	0.0964283	-1.2768	0.218819	-12.2268	B-cells	PHGDH	R_vs_NR
-0.14941	0.400824	-1.2768	0.21882	-12.2268	B-cells	PPOX	R_vs_NR
0.00754742	0.00455272	1.27674	0.218841	-12.2269	B-cells	UBQLN4P1	R_vs_NR
0.0135527	0.00623034	1.27666	0.218866	-12.227	B-cells	RP11-400K9.4	R_vs_NR
0.0476193	0.0179612	1.27665	0.21887	-12.227	B-cells	RORC	R_vs_NR
0.118789	0.0988439	1.27659	0.218893	-12.2271	B-cells	RP11-977G19.12	R_vs_NR
0.16766	0.745396	1.27652	0.218915	-12.2271	B-cells	C14orf159	R_vs_NR
0.048258	0.0220637	1.27637	0.218967	-12.2273	B-cells	HMGN1P4	R_vs_NR
0.157266	0.0950259	1.27631	0.218987	-12.2274	B-cells	RP11-287D1.3	R_vs_NR
-0.0524251	0.0426601	-1.2763	0.21899	-12.2274	B-cells	IGHV3-16	R_vs_NR
-0.136751	0.0618371	-1.27608	0.219067	-12.2277	B-cells	TRAV23DV6	R_vs_NR
0.0332895	0.0161287	1.27601	0.219092	-12.2278	B-cells	MAGI2	R_vs_NR
0.0395293	0.0149098	1.27595	0.219111	-12.2278	B-cells	HIST3H2BA	R_vs_NR
-0.16817	0.220102	-1.27591	0.219126	-12.2279	B-cells	SLC29A3	R_vs_NR
-0.161273	0.210542	-1.27589	0.219132	-12.2279	B-cells	CTD-2369P2.12	R_vs_NR
0.178748	0.432077	1.27585	0.219145	-12.228	B-cells	LIMD1	R_vs_NR
0.0141314	0.00643576	1.2758	0.219164	-12.228	B-cells	RP11-160H12.2	R_vs_NR
-0.287015	0.528038	-1.27576	0.219177	-12.2281	B-cells	ATOX1	R_vs_NR
0.117256	1.62302	1.27573	0.219189	-12.2281	B-cells	CD47	R_vs_NR
0.0515193	0.0222899	1.2757	0.219197	-12.2282	B-cells	SCNN1G	R_vs_NR
-0.16477	0.309116	-1.27561	0.21923	-12.2283	B-cells	ASB16-AS1	R_vs_NR
-0.0666007	0.0326439	-1.27548	0.219274	-12.2284	B-cells	PRKCQ-AS1	R_vs_NR
-0.187107	0.14425	-1.27539	0.219306	-12.2285	B-cells	TTC39A	R_vs_NR
0.0462842	0.0174577	1.27535	0.219319	-12.2286	B-cells	RP11-776A13.1	R_vs_NR
0.00580844	0.0025952	1.27528	0.219345	-12.2287	B-cells	FAM90A18P	R_vs_NR
-0.084282	0.138735	-1.27521	0.219369	-12.2288	B-cells	QSER1	R_vs_NR
0.0141594	0.00860172	1.27516	0.219383	-12.2288	B-cells	HDGFRP3	R_vs_NR
0.0403908	0.0152347	1.27501	0.219435	-12.229	B-cells	SPINK4	R_vs_NR
0.0403908	0.0152347	1.27501	0.219435	-12.229	B-cells	TRAV1-2	R_vs_NR
0.0471126	0.0185468	1.27498	0.219448	-12.229	B-cells	RNF7P1	R_vs_NR
0.097367	0.130306	1.27495	0.219458	-12.2291	B-cells	PAWR	R_vs_NR
0.00625407	0.00779729	1.2749	0.219474	-12.2291	B-cells	GOLGA6L3	R_vs_NR
0.0291227	0.0133838	1.27486	0.21949	-12.2292	B-cells	ERBB3	R_vs_NR
-0.107827	0.057968	-1.27464	0.219564	-12.2295	B-cells	RP11-20L24.1	R_vs_NR
0.0279287	0.0123652	1.27458	0.219585	-12.2295	B-cells	AC009133.20	R_vs_NR
0.0127419	0.00566155	1.27449	0.219615	-12.2296	B-cells	RFPL3	R_vs_NR
0.0503813	0.0305937	1.27446	0.219627	-12.2297	B-cells	C15ORF37	R_vs_NR
0.0450411	0.0169887	1.27445	0.21963	-12.2297	B-cells	ARSD-AS1	R_vs_NR
-0.123032	0.242645	-1.27443	0.219639	-12.2297	B-cells	TRIAP1	R_vs_NR
-0.0504754	0.0332257	-1.27439	0.219651	-12.2298	B-cells	GLIPR1L2	R_vs_NR
0.0448328	0.0169102	1.27434	0.21967	-12.2298	B-cells	RP11-69H14.6	R_vs_NR
0.0302587	0.022969	1.27415	0.219735	-12.2301	B-cells	DCLRE1B	R_vs_NR
-0.0852646	0.139	-1.2741	0.219753	-12.2301	B-cells	PLCL2	R_vs_NR
0.00842322	0.0037043	1.27406	0.219765	-12.2302	B-cells	GRB7	R_vs_NR
0.0921113	0.0726392	1.27401	0.219783	-12.2302	B-cells	PEBP1P2	R_vs_NR
0.0420988	0.015879	1.27397	0.219796	-12.2303	B-cells	TCEB2P2	R_vs_NR
0.0427343	0.0161187	1.27385	0.219839	-12.2304	B-cells	ALG1L10P	R_vs_NR
-0.0735743	0.0571268	-1.27384	0.219842	-12.2304	B-cells	RP1-43E13.2	R_vs_NR
-0.0872774	0.0487195	-1.27379	0.219857	-12.2305	B-cells	IGLV1-41	R_vs_NR
0.0169717	0.00775963	1.27379	0.219858	-12.2305	B-cells	OTOA	R_vs_NR
0.111001	1.13806	1.27373	0.219881	-12.2306	B-cells	VAPA	R_vs_NR
-0.089514	0.0599192	-1.27371	0.219886	-12.2306	B-cells	ABTB2	R_vs_NR
0.0137753	0.00620648	1.27371	0.219887	-12.2306	B-cells	MIR3180-2	R_vs_NR
0.0137753	0.00620648	1.27371	0.219887	-12.2306	B-cells	MIR3180-3	R_vs_NR
0.229855	0.87047	1.27363	0.219912	-12.2307	B-cells	PUM1	R_vs_NR
0.0549558	0.0222418	1.27359	0.219927	-12.2307	B-cells	RP11-285G1.9	R_vs_NR
-0.166968	0.217695	-1.27328	0.220034	-12.2311	B-cells	BLMH	R_vs_NR
0.0654447	0.0722972	1.27322	0.220056	-12.2312	B-cells	TSIX	R_vs_NR
0.0151523	0.00876508	1.27316	0.220078	-12.2313	B-cells	OSBPL6	R_vs_NR
0.0617219	0.113417	1.27314	0.220083	-12.2313	B-cells	NME2P1	R_vs_NR
-0.178472	0.304603	-1.27313	0.220088	-12.2313	B-cells	DUSP28	R_vs_NR
0.191348	1.10291	1.27307	0.220107	-12.2314	B-cells	PSMC5	R_vs_NR
-0.0317852	0.0326983	-1.27304	0.22012	-12.2314	B-cells	TP73	R_vs_NR
0.114304	0.196345	1.27281	0.220196	-12.2317	B-cells	C16orf70	R_vs_NR
0.0218822	0.0160877	1.27268	0.220244	-12.2319	B-cells	PLG	R_vs_NR
-0.0856859	0.0450582	-1.27252	0.220299	-12.2321	B-cells	OR7E128P	R_vs_NR
0.105672	0.186261	1.27246	0.220318	-12.2321	B-cells	NT5C3B	R_vs_NR
0.0148089	0.00694607	1.27232	0.220367	-12.2323	B-cells	RP11-350O14.18	R_vs_NR
-0.104477	0.0592956	-1.27231	0.220372	-12.2323	B-cells	RP11-598F7.5	R_vs_NR
0.140967	0.354256	1.27225	0.220393	-12.2324	B-cells	SFI1	R_vs_NR
-0.217379	0.675804	-1.27221	0.220405	-12.2324	B-cells	GUSB	R_vs_NR
0.0265369	0.0142353	1.27217	0.220418	-12.2325	B-cells	CICP18	R_vs_NR
-0.0532709	0.0371955	-1.27215	0.220426	-12.2325	B-cells	RP11-589N15.2	R_vs_NR
-0.173704	0.326133	-1.27214	0.220432	-12.2325	B-cells	MAP3K7	R_vs_NR
-0.178253	0.502055	-1.27211	0.220442	-12.2326	B-cells	ANKRD40	R_vs_NR
0.0842963	0.0417398	1.27204	0.220464	-12.2327	B-cells	S100A8	R_vs_NR
0.0727687	0.0515936	1.27203	0.220469	-12.2327	B-cells	RP11-780K2.1	R_vs_NR
0.197826	0.330739	1.272	0.220479	-12.2327	B-cells	ATG10	R_vs_NR
0.108225	1.71233	1.27194	0.220498	-12.2328	B-cells	ZFP36	R_vs_NR
0.115932	0.124398	1.27194	0.220499	-12.2328	B-cells	POMK	R_vs_NR
0.0155423	0.0067376	1.27189	0.220518	-12.2328	B-cells	COL8A1	R_vs_NR
0.0358445	0.0322519	1.27188	0.220519	-12.2329	B-cells	HECTD2	R_vs_NR
0.010511	0.00569313	1.27187	0.220525	-12.2329	B-cells	RP11-259P15.3	R_vs_NR
0.0438959	0.017097	1.2718	0.220548	-12.233	B-cells	RP11-798M19.3	R_vs_NR
-0.0218474	0.0093149	-1.27176	0.220561	-12.233	B-cells	CSRNP3	R_vs_NR
-0.0741409	0.0512439	-1.27173	0.220572	-12.233	B-cells	RP1-168P16.2	R_vs_NR
0.0805409	0.041647	1.27168	0.220591	-12.2331	B-cells	RP11-521I2.3	R_vs_NR
0.0155272	0.00978927	1.27161	0.220615	-12.2332	B-cells	GRPEL2-AS1	R_vs_NR
0.0371994	0.0154183	1.27158	0.220624	-12.2332	B-cells	NHP2P2	R_vs_NR
-0.137163	0.125605	-1.27153	0.220644	-12.2333	B-cells	BOLA1	R_vs_NR
0.0982276	0.0680003	1.27152	0.220645	-12.2333	B-cells	RPS15AP6	R_vs_NR
-0.15378	0.293518	-1.27147	0.220663	-12.2334	B-cells	PDPR	R_vs_NR
0.00459748	0.00511862	1.27139	0.220689	-12.2335	B-cells	FSBP	R_vs_NR
-0.140355	0.241017	-1.27124	0.220744	-12.2336	B-cells	KDSR	R_vs_NR
-0.122241	0.18212	-1.27119	0.220761	-12.2337	B-cells	HNRNPUL2-BSCL2	R_vs_NR
-0.170491	0.371503	-1.27117	0.220767	-12.2337	B-cells	INSIG2	R_vs_NR
0.173361	0.353303	1.27105	0.220808	-12.2339	B-cells	SKIV2L	R_vs_NR
-0.205919	1.1225	-1.271	0.220825	-12.2339	B-cells	ORMDL1	R_vs_NR
0.0146151	0.00955823	1.27096	0.220838	-12.234	B-cells	MLIP	R_vs_NR
0.0416255	0.0172721	1.27095	0.220845	-12.234	B-cells	TFAP2A	R_vs_NR
-0.0527416	0.0214147	-1.27092	0.220852	-12.234	B-cells	LSAMP	R_vs_NR
-0.064328	0.0380596	-1.27078	0.220903	-12.2342	B-cells	CTB-51E13.1	R_vs_NR
-0.185342	0.232785	-1.27062	0.220957	-12.2344	B-cells	DNAJC24	R_vs_NR
0.0376874	0.015042	1.27054	0.220985	-12.2345	B-cells	CALM1P2	R_vs_NR
0.116599	0.097159	1.27054	0.220987	-12.2345	B-cells	RP11-416A17.6	R_vs_NR
0.165387	0.450143	1.27047	0.22101	-12.2346	B-cells	CBWD3	R_vs_NR
0.113033	0.180315	1.27044	0.22102	-12.2346	B-cells	DCUN1D4	R_vs_NR
0.0188579	0.00853596	1.27044	0.221021	-12.2346	B-cells	FAM135B	R_vs_NR
0.103277	0.205961	1.27003	0.221163	-12.2351	B-cells	RPS4XP1	R_vs_NR
-0.178425	0.292954	-1.27001	0.22117	-12.2352	B-cells	FAF2	R_vs_NR
0.00191333	0.00131512	1.2699	0.221209	-12.2353	B-cells	NYAP2	R_vs_NR
0.0555215	0.0777581	1.26985	0.221224	-12.2353	B-cells	IKBKGP1	R_vs_NR
0.0039018	0.00291757	1.26984	0.221229	-12.2354	B-cells	RP11-1081L13.4	R_vs_NR
0.00469554	0.00373419	1.26981	0.221238	-12.2354	B-cells	INSC	R_vs_NR
0.0048619	0.00388296	1.26979	0.221246	-12.2354	B-cells	C5orf60	R_vs_NR
0.0041099	0.00295426	1.26979	0.221247	-12.2354	B-cells	AP000436.4	R_vs_NR
0.00477957	0.00392874	1.26977	0.221253	-12.2354	B-cells	CNN2P4	R_vs_NR
0.0410231	0.0185503	1.26975	0.221262	-12.2355	B-cells	SLC22A4	R_vs_NR
0.00371211	0.00257412	1.26974	0.221266	-12.2355	B-cells	RP11-795H16.2	R_vs_NR
0.00375376	0.0025736	1.26971	0.221274	-12.2355	B-cells	RBMXP1	R_vs_NR
0.00432344	0.00382941	1.2697	0.221279	-12.2355	B-cells	SETP4	R_vs_NR
0.165232	1.1341	1.26969	0.22128	-12.2355	B-cells	CNOT2	R_vs_NR
0.00219656	0.00146484	1.26966	0.221291	-12.2356	B-cells	RP3-445N2.1	R_vs_NR
0.0642804	0.062666	1.26965	0.221295	-12.2356	B-cells	ATG9B	R_vs_NR
0.0870163	0.117365	1.26964	0.221299	-12.2356	B-cells	ISCA1P1	R_vs_NR
0.00599704	0.00443252	1.26963	0.221301	-12.2356	B-cells	RP11-507K13.6	R_vs_NR
0.00605895	0.00450031	1.26962	0.221307	-12.2356	B-cells	RP11-214N16.2	R_vs_NR
0.00609858	0.00430888	1.26961	0.221308	-12.2356	B-cells	HAUS1P1	R_vs_NR
0.00587536	0.00461989	1.26959	0.221317	-12.2357	B-cells	CTC-250P20.1	R_vs_NR
0.0314617	0.0286383	1.26953	0.221337	-12.2357	B-cells	RP11-498P14.3	R_vs_NR
0.00663182	0.00460837	1.26951	0.221345	-12.2358	B-cells	PGAM1P10	R_vs_NR
0.00189953	0.00119086	1.2695	0.221347	-12.2358	B-cells	ZNF479	R_vs_NR
0.00654844	0.00434732	1.26949	0.22135	-12.2358	B-cells	SETP20	R_vs_NR
0.00166611	0.00103472	1.26947	0.221357	-12.2358	B-cells	ARHGEF40	R_vs_NR
0.0028078	0.00173871	1.26946	0.22136	-12.2358	B-cells	ZNF725P	R_vs_NR
0.00671195	0.0044028	1.26946	0.221363	-12.2358	B-cells	PPIAP26	R_vs_NR
0.00296267	0.00292938	1.26945	0.221364	-12.2358	B-cells	RPL3P8	R_vs_NR
0.00685507	0.00448225	1.26943	0.221372	-12.2359	B-cells	MTAPP2	R_vs_NR
0.00413774	0.00398416	1.26941	0.221381	-12.2359	B-cells	TTTY14	R_vs_NR
0.00218057	0.00220314	1.26938	0.22139	-12.2359	B-cells	POTEH	R_vs_NR
0.00275197	0.00276884	1.26938	0.22139	-12.2359	B-cells	CH25H	R_vs_NR
0.00278634	0.00166643	1.26936	0.221397	-12.236	B-cells	AC003005.4	R_vs_NR
0.00644315	0.00387546	1.26931	0.221414	-12.236	B-cells	AC013733.5	R_vs_NR
0.0049586	0.00293102	1.26931	0.221415	-12.236	B-cells	RP11-474C8.4	R_vs_NR
0.0307948	0.0149702	1.2693	0.221418	-12.236	B-cells	AL133318.1	R_vs_NR
0.00333244	0.00195558	1.26929	0.221419	-12.236	B-cells	RP11-101E19.8	R_vs_NR
0.0061447	0.00506411	1.26929	0.22142	-12.236	B-cells	WI2-1896O14.1	R_vs_NR
0.00439778	0.00258174	1.26929	0.221421	-12.236	B-cells	CTAGE9	R_vs_NR
0.00756781	0.00478596	1.26927	0.221428	-12.2361	B-cells	SLC25A5P8	R_vs_NR
0.00670905	0.00398099	1.26926	0.221432	-12.2361	B-cells	CTA-268H5.9	R_vs_NR
0.00646313	0.00381205	1.26925	0.221433	-12.2361	B-cells	RPL12P11	R_vs_NR
0.122387	0.193431	1.26925	0.221436	-12.2361	B-cells	NDUFAF2	R_vs_NR
0.0622161	0.0516883	1.26923	0.221443	-12.2361	B-cells	PTCH2	R_vs_NR
0.00754608	0.00457061	1.26922	0.221445	-12.2361	B-cells	RP11-286H14.4	R_vs_NR
-0.214044	0.229263	-1.26922	0.221446	-12.2361	B-cells	RNU2-59P	R_vs_NR
0.00638038	0.00365699	1.26917	0.221461	-12.2362	B-cells	EEF1A1P34	R_vs_NR
-0.196028	0.166478	-1.26917	0.221461	-12.2362	B-cells	AP000476.1	R_vs_NR
0.00605156	0.00342596	1.26915	0.221471	-12.2362	B-cells	EEF1A1P42	R_vs_NR
0.00799155	0.00465611	1.26909	0.22149	-12.2363	B-cells	ATP5G1P7	R_vs_NR
0.00601	0.00333724	1.26908	0.221493	-12.2363	B-cells	CTD-2206G10.1	R_vs_NR
0.0063589	0.00350471	1.26905	0.221504	-12.2363	B-cells	GATSL2	R_vs_NR
0.00837973	0.00540183	1.26901	0.221518	-12.2364	B-cells	RP11-469J4.3	R_vs_NR
0.00331037	0.00178426	1.269	0.221521	-12.2364	B-cells	GUSBP6	R_vs_NR
0.0033941	0.00181377	1.26897	0.221532	-12.2364	B-cells	AC092638.2	R_vs_NR
0.0132424	0.00720565	1.26897	0.221533	-12.2364	B-cells	LGR6	R_vs_NR
0.00813161	0.00448348	1.26895	0.221538	-12.2365	B-cells	AC104843.3	R_vs_NR
0.00859727	0.00485824	1.26895	0.22154	-12.2365	B-cells	CTC-297N7.5	R_vs_NR
0.000688179	0.000746385	1.26894	0.221541	-12.2365	B-cells	ADAMTS5	R_vs_NR
0.00126132	0.000667921	1.26894	0.221543	-12.2365	B-cells	RP11-744K17.9	R_vs_NR
0.006829	0.00365152	1.26893	0.221544	-12.2365	B-cells	RPL21P132	R_vs_NR
0.00886143	0.0053099	1.26893	0.221548	-12.2365	B-cells	TGIF2-C20orf24	R_vs_NR
0.0051427	0.00270849	1.26891	0.221554	-12.2365	B-cells	RP11-205M3.1	R_vs_NR
0.113752	0.171697	1.26889	0.221561	-12.2365	B-cells	SARS2	R_vs_NR
0.00431253	0.00224287	1.26887	0.221568	-12.2366	B-cells	SLC14A2	R_vs_NR
0.00889834	0.00484387	1.26884	0.221579	-12.2366	B-cells	AQP7P3	R_vs_NR
0.00897888	0.00489382	1.26883	0.221582	-12.2366	B-cells	NLRP6	R_vs_NR
0.003058	0.00156985	1.26882	0.221584	-12.2366	B-cells	TGFB2	R_vs_NR
0.00676677	0.00348661	1.26881	0.221589	-12.2366	B-cells	FABP5P1	R_vs_NR
0.00141582	0.00156362	1.2688	0.221593	-12.2366	B-cells	SPATA31C1	R_vs_NR
0.00356099	0.00181099	1.26878	0.221597	-12.2367	B-cells	RP3-407E4.4	R_vs_NR
0.00619301	0.00316235	1.26878	0.221597	-12.2367	B-cells	PWRN3	R_vs_NR
0.00654146	0.00333194	1.26877	0.221602	-12.2367	B-cells	RP11-289K10.1	R_vs_NR
0.00543127	0.00275303	1.26876	0.221604	-12.2367	B-cells	HMGB1P9	R_vs_NR
0.00676643	0.00343618	1.26875	0.221607	-12.2367	B-cells	RP11-211A18.1	R_vs_NR
0.007663	0.00390858	1.26875	0.22161	-12.2367	B-cells	GNRHR2P1	R_vs_NR
0.00547232	0.00274114	1.26872	0.22162	-12.2367	B-cells	AC098973.2	R_vs_NR
0.007317	0.00368323	1.26871	0.221623	-12.2368	B-cells	CTA-242H14.1	R_vs_NR
0.00835152	0.00422673	1.26869	0.22163	-12.2368	B-cells	IL9	R_vs_NR
0.00228825	0.00255306	1.26868	0.221632	-12.2368	B-cells	USP2	R_vs_NR
-0.157088	0.327536	-1.26868	0.221634	-12.2368	B-cells	TCEAL8	R_vs_NR
0.00857358	0.0043363	1.26867	0.221635	-12.2368	B-cells	ITGA11	R_vs_NR
0.00420767	0.00207731	1.26867	0.221637	-12.2368	B-cells	MPZL2	R_vs_NR
0.00532738	0.00260558	1.26863	0.221652	-12.2369	B-cells	RPL7AP4	R_vs_NR
0.00451935	0.00218594	1.26859	0.221666	-12.2369	B-cells	LINC00458	R_vs_NR
0.00561584	0.00269164	1.26855	0.22168	-12.237	B-cells	KDM5C-IT1	R_vs_NR
0.00225706	0.00107784	1.26854	0.221682	-12.237	B-cells	SLC16A10	R_vs_NR
0.00335088	0.00160032	1.26854	0.221682	-12.237	B-cells	ACTN4P1	R_vs_NR
0.00919622	0.00446184	1.2685	0.221695	-12.237	B-cells	CTD-2245E15.3	R_vs_NR
0.0100239	0.00586441	1.26849	0.2217	-12.237	B-cells	AC074367.1	R_vs_NR
0.00339253	0.00158409	1.26845	0.221714	-12.2371	B-cells	FEM1AP4	R_vs_NR
0.00957677	0.00458536	1.26844	0.221718	-12.2371	B-cells	LPAL2	R_vs_NR
0.00861185	0.00405439	1.26843	0.22172	-12.2371	B-cells	CCDC135	R_vs_NR
-0.0475024	0.0361508	-1.26842	0.221723	-12.2371	B-cells	XXbac-BPG300A18.13	R_vs_NR
0.158507	0.237295	1.26842	0.221723	-12.2371	B-cells	RP11-403P17.3	R_vs_NR
0.0100363	0.00477804	1.26838	0.221736	-12.2372	B-cells	RP11-58A11.2	R_vs_NR
0.0102235	0.00598169	1.26838	0.221739	-12.2372	B-cells	RP11-747H7.3	R_vs_NR
0.0109133	0.0054538	1.26836	0.221746	-12.2372	B-cells	SEC13P1	R_vs_NR
0.0100958	0.00475401	1.26835	0.221749	-12.2372	B-cells	CYP4F31P	R_vs_NR
0.00975597	0.00454409	1.26834	0.221752	-12.2372	B-cells	GM2AP1	R_vs_NR
0.0109943	0.00574476	1.26833	0.221754	-12.2372	B-cells	RP11-147C23.1	R_vs_NR
0.00761953	0.00347238	1.26833	0.221755	-12.2372	B-cells	HNRNPA1P72	R_vs_NR
0.0504209	0.0293048	1.26824	0.221786	-12.2373	B-cells	PPAP2C	R_vs_NR
0.0113892	0.00580288	1.26823	0.221791	-12.2373	B-cells	RP1-315G1.3	R_vs_NR
0.00785974	0.00605189	1.26819	0.221804	-12.2374	B-cells	ITPR1-AS1	R_vs_NR
0.00229862	0.000999617	1.26816	0.221814	-12.2374	B-cells	KCNC1	R_vs_NR
0.00355567	0.00407045	1.26816	0.221816	-12.2374	B-cells	HNRNPA1P30	R_vs_NR
-0.20587	1.10852	-1.26814	0.221822	-12.2375	B-cells	XRCC5	R_vs_NR
0.0100139	0.00440472	1.26813	0.221824	-12.2375	B-cells	ASPRV1	R_vs_NR
-0.0648845	0.045345	-1.26813	0.221825	-12.2375	B-cells	PPP1R2P1	R_vs_NR
0.0106701	0.00460886	1.26804	0.221856	-12.2376	B-cells	IFLTD1	R_vs_NR
0.0423194	0.0171915	1.26803	0.221861	-12.2376	B-cells	RP11-281J9.1	R_vs_NR
0.0116601	0.00513748	1.26802	0.221862	-12.2376	B-cells	CTC-428G20.1	R_vs_NR
0.0112839	0.00481113	1.26796	0.221883	-12.2377	B-cells	RP11-1360M22.2	R_vs_NR
-0.204977	0.640994	-1.26794	0.221891	-12.2377	B-cells	CAMLG	R_vs_NR
0.0119033	0.00623829	1.26793	0.221893	-12.2377	B-cells	NEK10	R_vs_NR
0.0020024	0.000811012	1.26787	0.221915	-12.2378	B-cells	RP11-379K22.2	R_vs_NR
0.00193895	0.000785311	1.26787	0.221915	-12.2378	B-cells	RP11-44N22.3	R_vs_NR
0.00191779	0.000776741	1.26787	0.221915	-12.2378	B-cells	PCDH19	R_vs_NR
0.00191779	0.000776741	1.26787	0.221915	-12.2378	B-cells	RP11-847H18.2	R_vs_NR
0.00189662	0.00076817	1.26787	0.221915	-12.2378	B-cells	MATN3	R_vs_NR
0.00189662	0.00076817	1.26787	0.221915	-12.2378	B-cells	XXbac-B33L19.3	R_vs_NR
0.00187546	0.000759597	1.26787	0.221915	-12.2378	B-cells	AACSP1	R_vs_NR
0.00185429	0.000751024	1.26787	0.221915	-12.2378	B-cells	PCDP1	R_vs_NR
0.00212923	0.000862379	1.26787	0.221915	-12.2378	B-cells	GABRG1	R_vs_NR
0.00183312	0.000742449	1.26787	0.221915	-12.2378	B-cells	C9orf153	R_vs_NR
0.00183312	0.000742449	1.26787	0.221915	-12.2378	B-cells	CTD-2516K3.3	R_vs_NR
0.00215035	0.000870935	1.26787	0.221915	-12.2378	B-cells	SPRY2	R_vs_NR
0.0017484	0.000708135	1.26787	0.221915	-12.2378	B-cells	CCDC60	R_vs_NR
0.0017484	0.000708135	1.26787	0.221915	-12.2378	B-cells	ZCCHC16	R_vs_NR
0.0017484	0.000708135	1.26787	0.221915	-12.2378	B-cells	AC110926.4	R_vs_NR
0.0017484	0.000708135	1.26787	0.221915	-12.2378	B-cells	RP4-749H3.1	R_vs_NR
0.00168482	0.000682386	1.26787	0.221915	-12.2378	B-cells	TLX1	R_vs_NR
0.00168482	0.000682386	1.26787	0.221915	-12.2378	B-cells	KIAA1239	R_vs_NR
0.00168482	0.000682386	1.26787	0.221915	-12.2378	B-cells	AC009947.2	R_vs_NR
0.00234034	0.000947885	1.26787	0.221915	-12.2378	B-cells	SEC14L4	R_vs_NR
0.00234034	0.000947885	1.26787	0.221915	-12.2378	B-cells	SLC6A5	R_vs_NR
0.00153637	0.000622259	1.26787	0.221915	-12.2378	B-cells	RP11-90P13.1	R_vs_NR
0.0025722	0.00104179	1.26787	0.221915	-12.2378	B-cells	CLUHP4	R_vs_NR
0.0025722	0.00104179	1.26787	0.221915	-12.2378	B-cells	RP11-267M23.4	R_vs_NR
0.00261431	0.00105885	1.26787	0.221915	-12.2378	B-cells	WDR96	R_vs_NR
0.00143023	0.000579271	1.26787	0.221915	-12.2378	B-cells	CD209	R_vs_NR
0.00143023	0.000579271	1.26787	0.221915	-12.2378	B-cells	RP11-85B7.2	R_vs_NR
0.00138775	0.000562067	1.26787	0.221915	-12.2378	B-cells	RP11-93O17.2	R_vs_NR
0.00274057	0.00110999	1.26787	0.221915	-12.2378	B-cells	ZDHHC15	R_vs_NR
0.0028457	0.00115256	1.26787	0.221915	-12.2378	B-cells	FAM90A7P	R_vs_NR
0.00288773	0.00116959	1.26787	0.221915	-12.2378	B-cells	CTC-326K19.6	R_vs_NR
0.00290874	0.0011781	1.26787	0.221915	-12.2378	B-cells	CD177	R_vs_NR
0.0012815	0.000519032	1.26787	0.221915	-12.2378	B-cells	ASTN1	R_vs_NR
0.00126024	0.000510421	1.26787	0.221915	-12.2378	B-cells	KIAA1644	R_vs_NR
0.00299275	0.00121212	1.26787	0.221915	-12.2378	B-cells	GAL3ST2	R_vs_NR
0.00299275	0.00121212	1.26787	0.221915	-12.2378	B-cells	OR7E31P	R_vs_NR
0.00299275	0.00121212	1.26787	0.221915	-12.2378	B-cells	AC116050.1	R_vs_NR
0.00121771	0.000493195	1.26787	0.221915	-12.2378	B-cells	KRT15	R_vs_NR
0.00309768	0.00125462	1.26787	0.221915	-12.2378	B-cells	HNF4A	R_vs_NR
0.00309768	0.00125462	1.26787	0.221915	-12.2378	B-cells	UBASH3A	R_vs_NR
0.00318157	0.0012886	1.26787	0.221915	-12.2378	B-cells	IFIT6P	R_vs_NR
0.00109004	0.000441486	1.26787	0.221915	-12.2378	B-cells	ANKRD34C	R_vs_NR
0.00328637	0.00133104	1.26787	0.221915	-12.2378	B-cells	RP11-115K3.2	R_vs_NR
0.00330732	0.00133953	1.26787	0.221915	-12.2378	B-cells	MEX3A	R_vs_NR
0.00339108	0.00137345	1.26787	0.221915	-12.2378	B-cells	MTND2P18	R_vs_NR
0.00339108	0.00137345	1.26787	0.221915	-12.2378	B-cells	CTC-479C5.6	R_vs_NR
0.00102616	0.000415613	1.26787	0.221915	-12.2378	B-cells	ADIPOQ	R_vs_NR
0.00343294	0.00139041	1.26787	0.221915	-12.2378	B-cells	TEAD4	R_vs_NR
0.00349571	0.00141583	1.26787	0.221915	-12.2378	B-cells	OR7E10P	R_vs_NR
0.00351663	0.0014243	1.26787	0.221915	-12.2378	B-cells	ATP6V0E2-AS1	R_vs_NR
0.00357936	0.00144971	1.26787	0.221915	-12.2378	B-cells	RP5-934G17.6	R_vs_NR
0.00357936	0.00144971	1.26787	0.221915	-12.2378	B-cells	AC004899.3	R_vs_NR
0.000962245	0.000389728	1.26787	0.221915	-12.2378	B-cells	NTRK2	R_vs_NR
0.00366296	0.00148357	1.26787	0.221915	-12.2378	B-cells	RP11-472B18.1	R_vs_NR
0.00370474	0.00150049	1.26787	0.221915	-12.2378	B-cells	RP11-274M4.1	R_vs_NR
0.00376738	0.00152586	1.26787	0.221915	-12.2378	B-cells	SLC22A11	R_vs_NR
0.00378826	0.00153432	1.26787	0.221915	-12.2378	B-cells	TTLL11	R_vs_NR
0.00378826	0.00153432	1.26787	0.221915	-12.2378	B-cells	FOXO1B	R_vs_NR
0.000855662	0.00034656	1.26787	0.221915	-12.2378	B-cells	RP11-572C15.6	R_vs_NR
0.00397599	0.00161035	1.26787	0.221915	-12.2378	B-cells	TNC	R_vs_NR
0.00397599	0.00161035	1.26787	0.221915	-12.2378	B-cells	OR7E15P	R_vs_NR
0.00405935	0.00164412	1.26787	0.221915	-12.2378	B-cells	AC010492.2	R_vs_NR
0.000791672	0.000320642	1.26787	0.221915	-12.2378	B-cells	DZIP1	R_vs_NR
0.00408018	0.00165255	1.26787	0.221915	-12.2378	B-cells	RP5-875O13.6	R_vs_NR
0.00408018	0.00165255	1.26787	0.221915	-12.2378	B-cells	RP11-212D3.4	R_vs_NR
0.00410101	0.00166099	1.26787	0.221915	-12.2378	B-cells	CTD-2196E14.9	R_vs_NR
0.00416347	0.00168629	1.26787	0.221915	-12.2378	B-cells	RP11-375A20.1	R_vs_NR
0.00418429	0.00169472	1.26787	0.221915	-12.2378	B-cells	AC006273.4	R_vs_NR
0.00424672	0.00172	1.26787	0.221915	-12.2378	B-cells	RPL7L1P8	R_vs_NR
0.00426752	0.00172843	1.26787	0.221915	-12.2378	B-cells	RP11-421P23.1	R_vs_NR
0.00430911	0.00174527	1.26787	0.221915	-12.2378	B-cells	FAM197Y6	R_vs_NR
0.00432991	0.0017537	1.26787	0.221915	-12.2378	B-cells	APOB	R_vs_NR
0.00432991	0.0017537	1.26787	0.221915	-12.2378	B-cells	HOTTIP	R_vs_NR
0.00432991	0.0017537	1.26787	0.221915	-12.2378	B-cells	RP11-49I11.2	R_vs_NR
0.000706306	0.000286067	1.26787	0.221915	-12.2378	B-cells	RP1-140K8.5	R_vs_NR
0.00441305	0.00178737	1.26787	0.221915	-12.2378	B-cells	APOE	R_vs_NR
0.00441305	0.00178737	1.26787	0.221915	-12.2378	B-cells	HNRNPA3P4	R_vs_NR
0.00457918	0.00185466	1.26787	0.221916	-12.2378	B-cells	RP11-367H1.1	R_vs_NR
0.00468291	0.00189667	1.26787	0.221916	-12.2378	B-cells	AC114730.5	R_vs_NR
0.00474511	0.00192186	1.26787	0.221916	-12.2378	B-cells	RP11-1260E13.3	R_vs_NR
0.00476584	0.00193026	1.26787	0.221916	-12.2378	B-cells	OFD1P7Y	R_vs_NR
0.000599523	0.000242819	1.26787	0.221916	-12.2378	B-cells	RNF152	R_vs_NR
0.00478656	0.00193865	1.26787	0.221916	-12.2378	B-cells	RP11-503C24.4	R_vs_NR
0.00484871	0.00196382	1.26787	0.221916	-12.2378	B-cells	RPL5P7	R_vs_NR
0.00484871	0.00196382	1.26787	0.221916	-12.2378	B-cells	OR52E1	R_vs_NR
0.00484871	0.00196382	1.26787	0.221916	-12.2378	B-cells	RP11-127I20.5	R_vs_NR
0.00486943	0.00197221	1.26787	0.221916	-12.2378	B-cells	AC009784.3	R_vs_NR
0.00493154	0.00199737	1.26787	0.221916	-12.2378	B-cells	RP11-150O12.1	R_vs_NR
0.000556787	0.000225509	1.26787	0.221916	-12.2378	B-cells	FOXP2	R_vs_NR
0.00499363	0.00202252	1.26787	0.221916	-12.2378	B-cells	RP11-52B19.10	R_vs_NR
0.00503501	0.00203928	1.26787	0.221916	-12.2378	B-cells	RP11-481J2.2	R_vs_NR
0.00511772	0.00207278	1.26787	0.221916	-12.2378	B-cells	OR4C16	R_vs_NR
0.00517972	0.00209789	1.26787	0.221916	-12.2378	B-cells	RP11-247A12.8	R_vs_NR
0.00520039	0.00210626	1.26787	0.221916	-12.2378	B-cells	RP11-642D6.1	R_vs_NR
0.000492657	0.000199536	1.26787	0.221916	-12.2378	B-cells	USH2A	R_vs_NR
0.00532429	0.00215644	1.26787	0.221916	-12.2378	B-cells	RP11-432A8.2	R_vs_NR
0.00534493	0.0021648	1.26787	0.221916	-12.2378	B-cells	RP11-634B7.4	R_vs_NR
0.0053862	0.00218152	1.26787	0.221916	-12.2378	B-cells	MYH6	R_vs_NR
0.00542746	0.00219823	1.26787	0.221916	-12.2378	B-cells	OR1D3P	R_vs_NR
0.00548932	0.00222328	1.26787	0.221916	-12.2378	B-cells	COL22A1	R_vs_NR
0.00557176	0.00225667	1.26787	0.221916	-12.2378	B-cells	RP11-125P18.1	R_vs_NR
0.00569533	0.00230672	1.26787	0.221916	-12.2378	B-cells	TDRG1	R_vs_NR
0.00571592	0.00231506	1.26787	0.221916	-12.2378	B-cells	RP1-84O15.2	R_vs_NR
0.00571592	0.00231506	1.26787	0.221916	-12.2378	B-cells	RP11-15H20.7	R_vs_NR
0.00583936	0.00236505	1.26787	0.221916	-12.2378	B-cells	DYSF	R_vs_NR
0.00588048	0.00238171	1.26787	0.221916	-12.2378	B-cells	OR5S1P	R_vs_NR
0.00600377	0.00243164	1.26787	0.221916	-12.2378	B-cells	VN2R11P	R_vs_NR
0.00602431	0.00243996	1.26787	0.221916	-12.2378	B-cells	RP11-507M3.1	R_vs_NR
0.00608591	0.00246491	1.26787	0.221916	-12.2378	B-cells	KRTAP10-11	R_vs_NR
0.00612695	0.00248154	1.26787	0.221916	-12.2378	B-cells	GGNBP1	R_vs_NR
0.00614747	0.00248985	1.26787	0.221916	-12.2378	B-cells	OR2G2	R_vs_NR
0.00616799	0.00249816	1.26787	0.221916	-12.2378	B-cells	FAM90A26	R_vs_NR
0.00622952	0.00252308	1.26787	0.221916	-12.2378	B-cells	OR2A4	R_vs_NR
0.00622952	0.00252308	1.26787	0.221916	-12.2378	B-cells	RP11-454C18.2	R_vs_NR
0.00622952	0.00252308	1.26787	0.221916	-12.2378	B-cells	RP11-90C1.1	R_vs_NR
0.00631152	0.00255629	1.26787	0.221917	-12.2378	B-cells	PPIAP24	R_vs_NR
0.00633201	0.00256459	1.26787	0.221917	-12.2378	B-cells	AC016694.2	R_vs_NR
0.00633201	0.00256459	1.26787	0.221917	-12.2378	B-cells	RP11-428C19.4	R_vs_NR
0.0063525	0.00257289	1.26787	0.221917	-12.2378	B-cells	OR2W3	R_vs_NR
0.0063525	0.00257289	1.26787	0.221917	-12.2378	B-cells	RP11-754N21.1	R_vs_NR
0.00639347	0.00258948	1.26787	0.221917	-12.2378	B-cells	GLDCP1	R_vs_NR
0.00643442	0.00260607	1.26787	0.221917	-12.2378	B-cells	PAQR9	R_vs_NR
0.00643442	0.00260607	1.26787	0.221917	-12.2378	B-cells	SPINK13	R_vs_NR
0.00643442	0.00260607	1.26787	0.221917	-12.2378	B-cells	MAGOH2	R_vs_NR
0.0064549	0.00261436	1.26787	0.221917	-12.2378	B-cells	OR7A10	R_vs_NR
0.00657767	0.00266409	1.26787	0.221917	-12.2378	B-cells	MEIOB	R_vs_NR
0.00659813	0.00267237	1.26787	0.221917	-12.2378	B-cells	ANGPT4	R_vs_NR
0.00663902	0.00268893	1.26787	0.221917	-12.2378	B-cells	GLRA1	R_vs_NR
0.0066799	0.00270549	1.26787	0.221917	-12.2378	B-cells	KCNA6	R_vs_NR
0.0066799	0.00270549	1.26787	0.221917	-12.2378	B-cells	TRBV5-4	R_vs_NR
0.00672078	0.00272204	1.26787	0.221917	-12.2378	B-cells	COL11A2P1	R_vs_NR
0.00672078	0.00272204	1.26787	0.221917	-12.2378	B-cells	PGAM1P8	R_vs_NR
0.0068229	0.00276341	1.26786	0.221917	-12.2378	B-cells	RP11-366M4.3	R_vs_NR
0.00684331	0.00277168	1.26786	0.221917	-12.2378	B-cells	AC009365.3	R_vs_NR
0.00688414	0.00278821	1.26786	0.221917	-12.2378	B-cells	RP11-69L16.3	R_vs_NR
0.00690454	0.00279647	1.26786	0.221917	-12.2378	B-cells	RP11-252E2.1	R_vs_NR
0.00700653	0.00283778	1.26786	0.221917	-12.2378	B-cells	RP11-864G5.3	R_vs_NR
0.00702692	0.00284604	1.26786	0.221917	-12.2378	B-cells	TRAV1-1	R_vs_NR
0.00708807	0.0028708	1.26786	0.221918	-12.2378	B-cells	PSAPL1	R_vs_NR
0.00712881	0.00288731	1.26786	0.221918	-12.2378	B-cells	PCGEM1	R_vs_NR
0.00718992	0.00291206	1.26786	0.221918	-12.2378	B-cells	AC019178.2	R_vs_NR
0.00727134	0.00294504	1.26786	0.221918	-12.2378	B-cells	LOXHD1	R_vs_NR
0.00731204	0.00296152	1.26786	0.221918	-12.2378	B-cells	AC005281.2	R_vs_NR
0.00733238	0.00296976	1.26786	0.221918	-12.2378	B-cells	CTB-31N19.4	R_vs_NR
0.00741372	0.0030027	1.26786	0.221918	-12.2378	B-cells	OR4B1	R_vs_NR
0.00741372	0.0030027	1.26786	0.221918	-12.2378	B-cells	RP11-107D24.2	R_vs_NR
0.00751533	0.00304386	1.26786	0.221918	-12.2378	B-cells	TAS2R9	R_vs_NR
0.00753564	0.00305208	1.26786	0.221918	-12.2378	B-cells	RP6-65G23.1	R_vs_NR
0.00757626	0.00306853	1.26786	0.221918	-12.2378	B-cells	TERF1P1	R_vs_NR
0.00761687	0.00308498	1.26786	0.221918	-12.2378	B-cells	FAM71E2	R_vs_NR
0.00763716	0.0030932	1.26786	0.221919	-12.2378	B-cells	MTX1P1	R_vs_NR
0.00765746	0.00310142	1.26786	0.221919	-12.2378	B-cells	AC020743.2	R_vs_NR
0.00765746	0.00310142	1.26786	0.221919	-12.2378	B-cells	NME1P1	R_vs_NR
0.00765746	0.00310142	1.26786	0.221919	-12.2378	B-cells	RP11-5N11.1	R_vs_NR
0.00769804	0.00311786	1.26786	0.221919	-12.2378	B-cells	CCDC27	R_vs_NR
0.00769804	0.00311786	1.26786	0.221919	-12.2378	B-cells	FAM90A9P	R_vs_NR
0.00771832	0.00312607	1.26786	0.221919	-12.2378	B-cells	FAM90A3P	R_vs_NR
0.00773861	0.00313429	1.26786	0.221919	-12.2378	B-cells	AC087499.10	R_vs_NR
0.00777916	0.00315071	1.26786	0.221919	-12.2378	B-cells	PRDM7	R_vs_NR
0.00781971	0.00316713	1.26786	0.221919	-12.2378	B-cells	OPN1MW	R_vs_NR
0.00783998	0.00317534	1.26786	0.221919	-12.2378	B-cells	FLRT2	R_vs_NR
0.00783998	0.00317534	1.26786	0.221919	-12.2378	B-cells	RP11-318C2.1	R_vs_NR
0.0078805	0.00319176	1.26786	0.221919	-12.2378	B-cells	RP11-547C5.2	R_vs_NR
0.00794127	0.00321637	1.26786	0.221919	-12.2378	B-cells	HDC	R_vs_NR
0.00796152	0.00322457	1.26786	0.221919	-12.2378	B-cells	RP11-281P23.2	R_vs_NR
0.00806272	0.00326556	1.26786	0.22192	-12.2378	B-cells	IMPG2	R_vs_NR
0.00808296	0.00327375	1.26786	0.22192	-12.2378	B-cells	GPR126	R_vs_NR
0.00808296	0.00327375	1.26786	0.22192	-12.2378	B-cells	RP11-675M1.2	R_vs_NR
0.00808296	0.00327375	1.26786	0.22192	-12.2378	B-cells	ACTR3BP3	R_vs_NR
0.00810319	0.00328195	1.26786	0.22192	-12.2378	B-cells	RP11-523L1.2	R_vs_NR
0.00810319	0.00328195	1.26786	0.22192	-12.2378	B-cells	RP11-2E17.2	R_vs_NR
0.00816385	0.00330652	1.26786	0.22192	-12.2378	B-cells	AC103564.9	R_vs_NR
0.00816385	0.00330652	1.26786	0.22192	-12.2378	B-cells	CTC-820M8.1	R_vs_NR
0.00820429	0.0033229	1.26786	0.22192	-12.2378	B-cells	YAP1	R_vs_NR
0.00820429	0.0033229	1.26786	0.22192	-12.2378	B-cells	RP11-417O11.5	R_vs_NR
0.0082245	0.00333108	1.26786	0.22192	-12.2378	B-cells	MARCKSL1P1	R_vs_NR
0.00826491	0.00334745	1.26786	0.22192	-12.2378	B-cells	CTD-2522B17.6	R_vs_NR
0.00832551	0.00337199	1.26786	0.22192	-12.2378	B-cells	CTD-2033A16.1	R_vs_NR
0.00832551	0.00337199	1.26786	0.22192	-12.2378	B-cells	AC005387.3	R_vs_NR
0.00840626	0.0034047	1.26786	0.221921	-12.2378	B-cells	FAM74A4	R_vs_NR
0.00840626	0.0034047	1.26786	0.221921	-12.2378	B-cells	FAM74A6	R_vs_NR
0.00866839	0.00351087	1.26785	0.221921	-12.2378	B-cells	SYNDIG1	R_vs_NR
0.00866839	0.00351087	1.26785	0.221921	-12.2378	B-cells	BPIFA2	R_vs_NR
0.00868853	0.00351902	1.26785	0.221922	-12.2378	B-cells	MKRNP2	R_vs_NR
0.00872881	0.00353534	1.26785	0.221922	-12.2378	B-cells	CTD-2062O1.1	R_vs_NR
0.00876907	0.00355164	1.26785	0.221922	-12.2378	B-cells	AC005399.1	R_vs_NR
0.00880933	0.00356795	1.26785	0.221922	-12.2378	B-cells	RP11-503G7.1	R_vs_NR
0.00893001	0.00361683	1.26785	0.221923	-12.2378	B-cells	RP11-1149M10.2	R_vs_NR
0.00909077	0.00368194	1.26785	0.221923	-12.2378	B-cells	BCRP2	R_vs_NR
0.00909077	0.00368194	1.26785	0.221923	-12.2378	B-cells	RN7SL820P	R_vs_NR
0.00913093	0.0036982	1.26785	0.221923	-12.2378	B-cells	RP11-571L19.7	R_vs_NR
0.009151	0.00370633	1.26785	0.221924	-12.2378	B-cells	CTB-174O21.2	R_vs_NR
0.00917107	0.00371446	1.26785	0.221924	-12.2378	B-cells	LL22NC03-N64E9.1	R_vs_NR
0.00921121	0.00373072	1.26785	0.221924	-12.2378	B-cells	KLK14	R_vs_NR
0.00921121	0.00373072	1.26785	0.221924	-12.2378	B-cells	OR6C75	R_vs_NR
0.00921121	0.00373072	1.26785	0.221924	-12.2378	B-cells	AC124944.3	R_vs_NR
0.00925133	0.00374697	1.26785	0.221924	-12.2378	B-cells	INSL5	R_vs_NR
0.00927139	0.00375509	1.26784	0.221924	-12.2378	B-cells	RP11-218M11.3	R_vs_NR
0.00929144	0.00376322	1.26784	0.221924	-12.2378	B-cells	DLEU7	R_vs_NR
0.0093115	0.00377134	1.26784	0.221924	-12.2378	B-cells	RP11-271K11.1	R_vs_NR
0.00012869	5.2122e-05	1.26784	0.221924	-12.2378	B-cells	HAS3	R_vs_NR
0.00937163	0.00379569	1.26784	0.221925	-12.2378	B-cells	CCDC175	R_vs_NR
0.00937163	0.00379569	1.26784	0.221925	-12.2378	B-cells	RP1-249H1.3	R_vs_NR
0.00949183	0.00384437	1.26784	0.221925	-12.2378	B-cells	SNRPEP10	R_vs_NR
0.00963192	0.00390112	1.26784	0.221926	-12.2378	B-cells	DDX11L5	R_vs_NR
0.00967192	0.00391732	1.26784	0.221926	-12.2378	B-cells	IFNWP19	R_vs_NR
0.00983181	0.00398207	1.26784	0.221928	-12.2378	B-cells	FAM43B	R_vs_NR
0.00989172	0.00400634	1.26783	0.221928	-12.2378	B-cells	FSTL5	R_vs_NR
0.00991168	0.00401442	1.26783	0.221928	-12.2378	B-cells	TCP10	R_vs_NR
0.0099516	0.00403059	1.26783	0.221928	-12.2378	B-cells	HRASLS5	R_vs_NR
0.00999151	0.00404676	1.26783	0.221929	-12.2378	B-cells	RP11-697H10.1	R_vs_NR
0.0100115	0.00405484	1.26783	0.221929	-12.2378	B-cells	RP1-232L24.2	R_vs_NR
0.0100912	0.00408714	1.26783	0.221929	-12.2378	B-cells	RP11-598D12.4	R_vs_NR
0.0100912	0.00408714	1.26783	0.221929	-12.2378	B-cells	GRXCR2	R_vs_NR
0.0100912	0.00408714	1.26783	0.221929	-12.2378	B-cells	SNAP47-AS1	R_vs_NR
0.0101311	0.00410329	1.26783	0.22193	-12.2378	B-cells	AC074117.13	R_vs_NR
0.0101709	0.00411943	1.26783	0.22193	-12.2378	B-cells	SOHLH2	R_vs_NR
0.0102307	0.00414364	1.26783	0.221931	-12.2378	B-cells	OR6V1	R_vs_NR
0.0103104	0.00417589	1.26782	0.221931	-12.2378	B-cells	RP11-849I19.1	R_vs_NR
0.0103701	0.00420007	1.26782	0.221932	-12.2378	B-cells	UBTFL5	R_vs_NR
0.0103701	0.00420007	1.26782	0.221932	-12.2378	B-cells	RP11-399E6.1	R_vs_NR
0.0105291	0.0042645	1.26782	0.221933	-12.2378	B-cells	CD177P1	R_vs_NR
0.010549	0.00427255	1.26782	0.221934	-12.2378	B-cells	RP11-313A24.1	R_vs_NR
0.0105689	0.0042806	1.26782	0.221934	-12.2378	B-cells	CLDN6	R_vs_NR
0.171924	0.73718	1.26782	0.221934	-12.2378	B-cells	BABAM1	R_vs_NR
0.0108071	0.00437707	1.26781	0.221936	-12.2379	B-cells	IGHV7-34-1	R_vs_NR
0.0108269	0.0043851	1.26781	0.221937	-12.2379	B-cells	MTHFD2P1	R_vs_NR
0.010926	0.00442525	1.26781	0.221938	-12.2379	B-cells	RP11-1020M18.10	R_vs_NR
0.0110052	0.00445734	1.2678	0.221939	-12.2379	B-cells	TTTY1B	R_vs_NR
0.0110052	0.00445734	1.2678	0.221939	-12.2379	B-cells	TTTY1	R_vs_NR
0.0110052	0.00445734	1.2678	0.221939	-12.2379	B-cells	RP5-1168A5.1	R_vs_NR
0.0110844	0.00448941	1.2678	0.22194	-12.2379	B-cells	RP11-512M8.3	R_vs_NR
0.0100675	0.00642833	1.2678	0.22194	-12.2379	B-cells	DSEL	R_vs_NR
0.0111042	0.00449743	1.2678	0.22194	-12.2379	B-cells	RP11-637O19.2	R_vs_NR
0.011124	0.00450545	1.2678	0.22194	-12.2379	B-cells	AK4P2	R_vs_NR
0.0111834	0.00452948	1.2678	0.221941	-12.2379	B-cells	AP005019.3	R_vs_NR
0.0113217	0.00458553	1.26779	0.221943	-12.2379	B-cells	OR13C8	R_vs_NR
0.011381	0.00460953	1.26779	0.221944	-12.2379	B-cells	ST8SIA2	R_vs_NR
0.011381	0.00460953	1.26779	0.221944	-12.2379	B-cells	RP11-319E16.2	R_vs_NR
0.0114205	0.00462553	1.26779	0.221945	-12.2379	B-cells	IGKV2-23	R_vs_NR
0.0115192	0.0046655	1.26778	0.221946	-12.2379	B-cells	ARL5AP4	R_vs_NR
0.0125421	0.00519488	1.26778	0.221947	-12.2379	B-cells	FFAR4	R_vs_NR
0.0115586	0.00468148	1.26778	0.221947	-12.2379	B-cells	IFITM4P	R_vs_NR
0.0115981	0.00469745	1.26778	0.221948	-12.2379	B-cells	RP11-282O18.7	R_vs_NR
0.0116375	0.00471342	1.26778	0.221948	-12.2379	B-cells	RP11-155D18.12	R_vs_NR
0.0117163	0.00474535	1.26777	0.22195	-12.2379	B-cells	AC114730.3	R_vs_NR
0.0117163	0.00474535	1.26777	0.22195	-12.2379	B-cells	RP11-352G9.1	R_vs_NR
-0.271751	0.541692	-1.26777	0.22195	-12.2379	B-cells	COMT	R_vs_NR
0.0117951	0.00477726	1.26777	0.221951	-12.2379	B-cells	RP11-44I10.3	R_vs_NR
0.0118148	0.00478523	1.26777	0.221951	-12.2379	B-cells	GFI1B	R_vs_NR
0.0130751	0.00616822	1.26777	0.221952	-12.2379	B-cells	RPL31P50	R_vs_NR
0.0118345	0.00479321	1.26777	0.221952	-12.2379	B-cells	DMRTA1	R_vs_NR
0.0118345	0.00479321	1.26777	0.221952	-12.2379	B-cells	CKS1BP6	R_vs_NR
0.0118345	0.00479321	1.26777	0.221952	-12.2379	B-cells	CTD-2275D24.1	R_vs_NR
0.0118542	0.00480118	1.26776	0.221952	-12.2379	B-cells	NFE4	R_vs_NR
0.0118739	0.00480915	1.26776	0.221953	-12.2379	B-cells	RP11-403A21.2	R_vs_NR
0.0118935	0.00481712	1.26776	0.221953	-12.2379	B-cells	RP11-710F7.3	R_vs_NR
0.0119329	0.00483305	1.26776	0.221954	-12.2379	B-cells	HAUS4P1	R_vs_NR
0.0119526	0.00484102	1.26776	0.221954	-12.2379	B-cells	RP11-398E10.1	R_vs_NR
0.0119722	0.00484899	1.26776	0.221955	-12.2379	B-cells	RP11-793A3.2	R_vs_NR
0.0119919	0.00485695	1.26776	0.221955	-12.2379	B-cells	KRT12	R_vs_NR
0.0121295	0.00491267	1.26775	0.221958	-12.2379	B-cells	DES	R_vs_NR
0.0121295	0.00491267	1.26775	0.221958	-12.2379	B-cells	RP1-149A16.12	R_vs_NR
0.0121491	0.00492062	1.26775	0.221958	-12.2379	B-cells	EPHB2	R_vs_NR
0.0121884	0.00493653	1.26774	0.221959	-12.2379	B-cells	FRAS1	R_vs_NR
0.0121884	0.00493653	1.26774	0.221959	-12.2379	B-cells	RP11-1109F11.5	R_vs_NR
0.012208	0.00494448	1.26774	0.22196	-12.2379	B-cells	RN7SL706P	R_vs_NR
0.0122276	0.00495243	1.26774	0.22196	-12.2379	B-cells	AC063976.7	R_vs_NR
0.0123061	0.00498422	1.26774	0.221962	-12.2379	B-cells	MKX	R_vs_NR
0.0123061	0.00498422	1.26774	0.221962	-12.2379	B-cells	RP11-116O11.2	R_vs_NR
0.0123257	0.00499216	1.26774	0.221962	-12.2379	B-cells	IGHV7-27	R_vs_NR
0.0123846	0.00501599	1.26773	0.221964	-12.238	B-cells	RP11-285F16.1	R_vs_NR
0.0124238	0.00503187	1.26773	0.221965	-12.238	B-cells	NRN1L	R_vs_NR
0.0124238	0.00503187	1.26773	0.221965	-12.238	B-cells	ERI3-IT1	R_vs_NR
0.012463	0.00504775	1.26773	0.221966	-12.238	B-cells	KRTAP12-4	R_vs_NR
0.0125022	0.00506362	1.26772	0.221967	-12.238	B-cells	DENND2A	R_vs_NR
0.0125609	0.00508741	1.26772	0.221968	-12.238	B-cells	RP11-307C19.1	R_vs_NR
0.0132846	0.00554865	1.26771	0.22197	-12.238	B-cells	TATDN2P1	R_vs_NR
0.0126196	0.0051112	1.26771	0.22197	-12.238	B-cells	RP11-553E24.2	R_vs_NR
0.0126783	0.00513498	1.26771	0.221972	-12.238	B-cells	DLC1	R_vs_NR
0.012737	0.00515874	1.2677	0.221973	-12.238	B-cells	AC015922.6	R_vs_NR
0.0127957	0.0051825	1.2677	0.221975	-12.238	B-cells	ACTL6B	R_vs_NR
0.0127957	0.0051825	1.2677	0.221975	-12.238	B-cells	AP000487.6	R_vs_NR
0.0128738	0.00521416	1.26769	0.221977	-12.238	B-cells	RN7SL612P	R_vs_NR
0.0128934	0.00522207	1.26769	0.221978	-12.238	B-cells	GDF2	R_vs_NR
0.0129129	0.00522998	1.26769	0.221978	-12.238	B-cells	IGF2-AS	R_vs_NR
0.0129324	0.00523789	1.26769	0.221979	-12.238	B-cells	ZNF750	R_vs_NR
0.012952	0.0052458	1.26769	0.22198	-12.238	B-cells	AC022596.2	R_vs_NR
0.0129715	0.00525371	1.26768	0.22198	-12.238	B-cells	RP11-978I15.10	R_vs_NR
0.012991	0.00526161	1.26768	0.221981	-12.238	B-cells	RP11-589C21.6	R_vs_NR
0.0122185	0.00646949	1.26768	0.221982	-12.238	B-cells	RP11-100F15.1	R_vs_NR
0.0130691	0.00529323	1.26767	0.221984	-12.238	B-cells	RP11-280O1.2	R_vs_NR
0.0131081	0.00530903	1.26767	0.221985	-12.238	B-cells	ANTXR1	R_vs_NR
0.0131471	0.00532482	1.26767	0.221986	-12.238	B-cells	MED15P8	R_vs_NR
0.0131471	0.00532482	1.26767	0.221986	-12.238	B-cells	AL390778.1	R_vs_NR
0.0132056	0.00534851	1.26766	0.221988	-12.238	B-cells	RP11-432J24.6	R_vs_NR
0.0132056	0.00534851	1.26766	0.221988	-12.238	B-cells	RP11-582E3.2	R_vs_NR
0.013225	0.0053564	1.26766	0.221989	-12.238	B-cells	INHA	R_vs_NR
0.0132445	0.00536429	1.26766	0.22199	-12.238	B-cells	CLEC19A	R_vs_NR
0.0132835	0.00538007	1.26765	0.221991	-12.238	B-cells	RP11-313H3.1	R_vs_NR
0.0133419	0.00540373	1.26765	0.221993	-12.2381	B-cells	ZNF704	R_vs_NR
0.0133419	0.00540373	1.26765	0.221993	-12.2381	B-cells	LRFN5	R_vs_NR
0.0133808	0.0054195	1.26764	0.221995	-12.2381	B-cells	TCHH	R_vs_NR
0.0134003	0.00542738	1.26764	0.221995	-12.2381	B-cells	SYP-AS1	R_vs_NR
0.0134198	0.00543527	1.26764	0.221996	-12.2381	B-cells	CTB-175P5.2	R_vs_NR
0.0134587	0.00545103	1.26763	0.221998	-12.2381	B-cells	RP11-311F12.1	R_vs_NR
0.0134976	0.00546678	1.26763	0.221999	-12.2381	B-cells	AP3B2	R_vs_NR
0.0135365	0.00548253	1.26762	0.222001	-12.2381	B-cells	RAB25	R_vs_NR
0.0136531	0.00552976	1.26761	0.222006	-12.2381	B-cells	DEFB129	R_vs_NR
0.0136725	0.00553763	1.26761	0.222007	-12.2381	B-cells	NPSR1	R_vs_NR
0.0137113	0.00555336	1.2676	0.222008	-12.2381	B-cells	C11orf70	R_vs_NR
0.0138084	0.00559266	1.26759	0.222013	-12.2381	B-cells	NEU4	R_vs_NR
0.013886	0.00562409	1.26758	0.222016	-12.2381	B-cells	FLJ00388	R_vs_NR
0.0139441	0.00564765	1.26757	0.222019	-12.2381	B-cells	AC020571.3	R_vs_NR
0.0139829	0.00566335	1.26757	0.222021	-12.2382	B-cells	CHI3L1	R_vs_NR
0.0140023	0.0056712	1.26756	0.222022	-12.2382	B-cells	RP11-626G11.5	R_vs_NR
0.0127075	0.00653158	1.26756	0.222022	-12.2382	B-cells	RP11-223P11.3	R_vs_NR
0.0140217	0.00567904	1.26756	0.222023	-12.2382	B-cells	KIF25-AS1	R_vs_NR
0.014041	0.00568689	1.26756	0.222024	-12.2382	B-cells	RP11-676J12.8	R_vs_NR
0.0142755	0.00610434	1.26754	0.222031	-12.2382	B-cells	RP11-90K6.1	R_vs_NR
0.0134464	0.00648844	1.26752	0.222039	-12.2382	B-cells	NDRG4	R_vs_NR
0.0143506	0.00581227	1.26751	0.222041	-12.2382	B-cells	RP11-182J1.16	R_vs_NR
0.0143699	0.0058201	1.26751	0.222042	-12.2382	B-cells	RP11-715F3.1	R_vs_NR
0.0143893	0.00582793	1.2675	0.222043	-12.2382	B-cells	ULBP3	R_vs_NR
0.0143893	0.00582793	1.2675	0.222043	-12.2382	B-cells	RP11-535E8.2	R_vs_NR
0.0145051	0.00587486	1.26748	0.22205	-12.2383	B-cells	OR5AP2	R_vs_NR
0.0145244	0.00588268	1.26748	0.222051	-12.2383	B-cells	PCDH20	R_vs_NR
0.0145823	0.00590613	1.26747	0.222055	-12.2383	B-cells	OR8K3	R_vs_NR
0.0145823	0.00590613	1.26747	0.222055	-12.2383	B-cells	RP11-429H9.4	R_vs_NR
0.0146016	0.00591394	1.26747	0.222056	-12.2383	B-cells	RP11-434D2.2	R_vs_NR
0.0146595	0.00593738	1.26746	0.22206	-12.2383	B-cells	RP11-241J12.1	R_vs_NR
0.0146595	0.00593738	1.26746	0.22206	-12.2383	B-cells	CTD-3220F14.2	R_vs_NR
0.0128055	0.00661666	1.26745	0.22206	-12.2383	B-cells	CELA2B	R_vs_NR
0.0146788	0.00594519	1.26745	0.222061	-12.2383	B-cells	RP11-464C19.3	R_vs_NR
0.014698	0.005953	1.26745	0.222062	-12.2383	B-cells	PDE10A	R_vs_NR
0.0147173	0.0059608	1.26745	0.222063	-12.2383	B-cells	INS-IGF2	R_vs_NR
0.0147366	0.00596861	1.26744	0.222065	-12.2383	B-cells	KCNA10	R_vs_NR
0.0148137	0.00599982	1.26743	0.22207	-12.2383	B-cells	SEC14L5	R_vs_NR
0.0148137	0.00599982	1.26743	0.22207	-12.2383	B-cells	SCGB1B2P	R_vs_NR
0.0148329	0.00600762	1.26742	0.222071	-12.2383	B-cells	RP11-474I16.8	R_vs_NR
0.0148714	0.00602322	1.26742	0.222074	-12.2383	B-cells	AC073325.2	R_vs_NR
0.0148714	0.00602322	1.26742	0.222074	-12.2383	B-cells	RN7SL482P	R_vs_NR
0.0148714	0.00602322	1.26742	0.222074	-12.2383	B-cells	RP11-268I9.3	R_vs_NR
0.0148907	0.00603102	1.26741	0.222075	-12.2383	B-cells	OBSL1	R_vs_NR
0.0149484	0.00605441	1.2674	0.22208	-12.2384	B-cells	LINGO3	R_vs_NR
0.0149869	0.00606999	1.26739	0.222082	-12.2384	B-cells	MTND2P12	R_vs_NR
0.0150061	0.00607778	1.26739	0.222084	-12.2384	B-cells	RP11-560G2.1	R_vs_NR
0.0150831	0.00610894	1.26737	0.22209	-12.2384	B-cells	IGHVII-15-1	R_vs_NR
8.63102e-05	0.000108013	1.26737	0.222091	-12.2384	B-cells	GOLGA8F	R_vs_NR
0.0151023	0.00611672	1.26737	0.222091	-12.2384	B-cells	RN7SL224P	R_vs_NR
0.0151023	0.00611672	1.26737	0.222091	-12.2384	B-cells	MEI4	R_vs_NR
0.0151215	0.00612451	1.26736	0.222093	-12.2384	B-cells	RP11-382D8.5	R_vs_NR
0.0151215	0.00612451	1.26736	0.222093	-12.2384	B-cells	RP11-432M8.6	R_vs_NR
0.0151984	0.00615563	1.26734	0.222099	-12.2384	B-cells	NPNT	R_vs_NR
0.0137963	0.00665626	1.26732	0.222108	-12.2385	B-cells	CTD-2060C23.1	R_vs_NR
0.0153136	0.00620229	1.26732	0.222108	-12.2385	B-cells	FAM32B	R_vs_NR
0.0153136	0.00620229	1.26732	0.222108	-12.2385	B-cells	IGHV7-40	R_vs_NR
0.0153519	0.00621783	1.26731	0.222111	-12.2385	B-cells	DDX11L1	R_vs_NR
0.0153519	0.00621783	1.26731	0.222111	-12.2385	B-cells	OR7E100P	R_vs_NR
0.015467	0.00626444	1.26728	0.222122	-12.2385	B-cells	RP5-1125M8.3	R_vs_NR
0.0155628	0.00630325	1.26725	0.22213	-12.2385	B-cells	RP1-136J15.1	R_vs_NR
0.015582	0.006311	1.26725	0.222132	-12.2385	B-cells	GS1-124K5.7	R_vs_NR
0.0156394	0.00633427	1.26723	0.222137	-12.2386	B-cells	RP4-781K5.8	R_vs_NR
0.0156586	0.00634203	1.26723	0.222139	-12.2386	B-cells	RP11-554K11.2	R_vs_NR
0.0157351	0.00637303	1.26721	0.222147	-12.2386	B-cells	CTD-2562J17.7	R_vs_NR
0.0158116	0.00640402	1.26718	0.222154	-12.2386	B-cells	RP11-506E9.3	R_vs_NR
0.0158499	0.00641951	1.26717	0.222158	-12.2386	B-cells	SMIM22	R_vs_NR
0.0158881	0.00643499	1.26716	0.222162	-12.2386	B-cells	AC144838.2	R_vs_NR
0.0159645	0.00646594	1.26714	0.22217	-12.2387	B-cells	YBX1P3	R_vs_NR
0.015374	0.00664168	1.26714	0.222171	-12.2387	B-cells	SUCLA2P3	R_vs_NR
0.0160027	0.00648141	1.26713	0.222174	-12.2387	B-cells	TRIL	R_vs_NR
0.0160027	0.00648141	1.26713	0.222174	-12.2387	B-cells	OR13G1	R_vs_NR
0.0160027	0.00648141	1.26713	0.222174	-12.2387	B-cells	CTC-268N12.2	R_vs_NR
0.0160409	0.00649688	1.26712	0.222179	-12.2387	B-cells	KRT8P24	R_vs_NR
0.0133323	0.0068365	1.26711	0.22218	-12.2387	B-cells	SLC16A11	R_vs_NR
0.0160791	0.00651234	1.2671	0.222183	-12.2387	B-cells	RP11-168O16.1	R_vs_NR
0.0797297	0.0375128	1.2671	0.222185	-12.2387	B-cells	RP3-348I23.3	R_vs_NR
0.0160982	0.00652007	1.2671	0.222185	-12.2387	B-cells	HOXC9	R_vs_NR
0.0148189	0.00676756	1.2671	0.222185	-12.2387	B-cells	RP11-126L15.4	R_vs_NR
0.0156035	0.00666644	1.26709	0.222187	-12.2387	B-cells	PIN1P1	R_vs_NR
0.0161935	0.0065587	1.26707	0.222196	-12.2388	B-cells	MORF4L1P4	R_vs_NR
0.0161935	0.0065587	1.26707	0.222196	-12.2388	B-cells	RBMX2P1	R_vs_NR
0.0161935	0.0065587	1.26707	0.222196	-12.2388	B-cells	RP11-770J1.3	R_vs_NR
0.0162317	0.00657415	1.26705	0.2222	-12.2388	B-cells	AC013439.4	R_vs_NR
0.0162698	0.00658959	1.26704	0.222205	-12.2388	B-cells	OR2X1P	R_vs_NR
0.0162698	0.00658959	1.26704	0.222205	-12.2388	B-cells	CTD-2525I3.2	R_vs_NR
0.016327	0.00661274	1.26702	0.222212	-12.2388	B-cells	AC008850.3	R_vs_NR
0.0164222	0.0066513	1.26699	0.222224	-12.2389	B-cells	RP11-732M18.2	R_vs_NR
0.0164412	0.00665901	1.26698	0.222226	-12.2389	B-cells	RP11-794A8.1	R_vs_NR
0.0164793	0.00667443	1.26697	0.222231	-12.2389	B-cells	HAMP	R_vs_NR
0.0164793	0.00667443	1.26697	0.222231	-12.2389	B-cells	TEKT3	R_vs_NR
0.0165554	0.00670525	1.26694	0.222241	-12.2389	B-cells	NHLRC1	R_vs_NR
0.0165744	0.00671295	1.26693	0.222243	-12.2389	B-cells	BNIP3P3	R_vs_NR
0.0166694	0.00675145	1.26689	0.222256	-12.239	B-cells	RPL17P11	R_vs_NR
0.0159292	0.00686654	1.26689	0.222259	-12.239	B-cells	RP11-306I1.1	R_vs_NR
0.0118454	0.00649004	1.26687	0.222263	-12.239	B-cells	KB-67B5.17	R_vs_NR
0.0167834	0.00679761	1.26685	0.222272	-12.239	B-cells	RP5-1065J22.4	R_vs_NR
0.0168024	0.0068053	1.26684	0.222275	-12.239	B-cells	RP11-159L8.2	R_vs_NR
0.0168214	0.00681299	1.26683	0.222278	-12.2391	B-cells	GRIA2	R_vs_NR
0.0168404	0.00682067	1.26682	0.22228	-12.2391	B-cells	RNU1-134P	R_vs_NR
0.0169163	0.00685141	1.26679	0.222291	-12.2391	B-cells	FECHP1	R_vs_NR
0.0169163	0.00685141	1.26679	0.222291	-12.2391	B-cells	RP5-894D12.5	R_vs_NR
0.0169352	0.0068591	1.26678	0.222294	-12.2391	B-cells	OR2T10	R_vs_NR
0.0169352	0.0068591	1.26678	0.222294	-12.2391	B-cells	DPYD-AS2	R_vs_NR
0.0140503	0.00703656	1.26675	0.222306	-12.2392	B-cells	SOCS5P4	R_vs_NR
0.0170111	0.00688981	1.26675	0.222306	-12.2392	B-cells	TCP10L2	R_vs_NR
0.0170111	0.00688981	1.26675	0.222306	-12.2392	B-cells	PGM5-AS1	R_vs_NR
0.0170111	0.00688981	1.26675	0.222306	-12.2392	B-cells	RP11-214K3.22	R_vs_NR
0.0171058	0.00692819	1.26671	0.222321	-12.2392	B-cells	KLHL35	R_vs_NR
0.0168791	0.00695366	1.26671	0.222321	-12.2392	B-cells	WWC2	R_vs_NR
0.0130033	0.00704323	1.2667	0.222325	-12.2392	B-cells	RP11-568G11.5	R_vs_NR
0.0171626	0.0069512	1.26668	0.22233	-12.2392	B-cells	RP11-6B19.1	R_vs_NR
0.0171816	0.00695887	1.26667	0.222333	-12.2392	B-cells	RP11-383C5.4	R_vs_NR
0.00406124	0.00494297	1.26665	0.222341	-12.2393	B-cells	RP11-307I14.3	R_vs_NR
0.0172573	0.00698953	1.26664	0.222345	-12.2393	B-cells	CTB-83J4.1	R_vs_NR
0.0564423	0.0670889	1.26662	0.22235	-12.2393	B-cells	CTD-2192J16.24	R_vs_NR
0.0172951	0.00700486	1.26662	0.222352	-12.2393	B-cells	TRPM5	R_vs_NR
0.0131397	0.00708133	1.26662	0.222353	-12.2393	B-cells	RP3-426I6.5	R_vs_NR
0.0173518	0.00702784	1.26659	0.222361	-12.2393	B-cells	MRPS10P2	R_vs_NR
0.0173708	0.00703549	1.26658	0.222365	-12.2394	B-cells	RP11-3K24.1	R_vs_NR
0.0173897	0.00704315	1.26657	0.222368	-12.2394	B-cells	CTD-2061E19.6	R_vs_NR
0.0173897	0.00704315	1.26657	0.222368	-12.2394	B-cells	RP11-58E21.1	R_vs_NR
-0.0581328	0.0250183	-1.26656	0.222373	-12.2394	B-cells	PRKCQ	R_vs_NR
0.0174275	0.00705846	1.26655	0.222375	-12.2394	B-cells	SNORA5B	R_vs_NR
0.0174653	0.00707377	1.26653	0.222381	-12.2394	B-cells	RP11-309E23.2	R_vs_NR
0.0174841	0.00708142	1.26652	0.222385	-12.2394	B-cells	GCK	R_vs_NR
0.017503	0.00708907	1.26651	0.222388	-12.2394	B-cells	SCARNA10	R_vs_NR
0.017503	0.00708907	1.26651	0.222388	-12.2394	B-cells	RP11-42I10.1	R_vs_NR
0.0175219	0.00709672	1.26651	0.222392	-12.2395	B-cells	CTC-384G19.1	R_vs_NR
0.0175974	0.0071273	1.26647	0.222406	-12.2395	B-cells	RHOV	R_vs_NR
0.0171829	0.0071518	1.26646	0.222406	-12.2395	B-cells	RP11-204N11.1	R_vs_NR
-0.151857	0.221872	-1.26644	0.222416	-12.2395	B-cells	RNU1-28P	R_vs_NR
-0.151857	0.221872	-1.26644	0.222416	-12.2395	B-cells	RNU1-27P	R_vs_NR
-0.151857	0.221872	-1.26644	0.222416	-12.2395	B-cells	RNU1-1	R_vs_NR
-0.151857	0.221872	-1.26644	0.222416	-12.2395	B-cells	RNVU1-18	R_vs_NR
-0.151857	0.221872	-1.26644	0.222416	-12.2395	B-cells	RNU1-2	R_vs_NR
-0.151857	0.221872	-1.26644	0.222416	-12.2395	B-cells	RNU1-4	R_vs_NR
-0.151857	0.221872	-1.26644	0.222416	-12.2395	B-cells	RNU1-3	R_vs_NR
0.0168999	0.0072201	1.26638	0.222434	-12.2396	B-cells	RP11-122A21.2	R_vs_NR
0.0177861	0.0072037	1.26636	0.222442	-12.2396	B-cells	RP11-45A12.1	R_vs_NR
0.0178049	0.00721133	1.26635	0.222446	-12.2396	B-cells	TEKT5	R_vs_NR
0.0178049	0.00721133	1.26635	0.222446	-12.2396	B-cells	RP1-6P5.2	R_vs_NR
0.0178803	0.00724186	1.26631	0.222461	-12.2397	B-cells	RP11-358M14.2	R_vs_NR
0.0372441	0.0312862	1.26622	0.222491	-12.2398	B-cells	CTD-2501B8.5	R_vs_NR
-0.280899	0.405235	-1.26622	0.222492	-12.2398	B-cells	NREP	R_vs_NR
0.0180309	0.00730285	1.26622	0.222492	-12.2398	B-cells	RP11-478L17.1	R_vs_NR
0.0180497	0.00731047	1.26621	0.222496	-12.2398	B-cells	RP11-12D24.7	R_vs_NR
0.0180497	0.00731047	1.26621	0.222496	-12.2398	B-cells	RP11-29H23.6	R_vs_NR
0.0180497	0.00731047	1.26621	0.222496	-12.2398	B-cells	AC124997.1	R_vs_NR
0.0180497	0.00731047	1.26621	0.222496	-12.2398	B-cells	RP11-572O6.1	R_vs_NR
0.0180873	0.00732571	1.26618	0.222504	-12.2399	B-cells	RN7SKP59	R_vs_NR
-0.0726932	0.046835	-1.26618	0.222505	-12.2399	B-cells	RP11-504P24.3	R_vs_NR
0.0181437	0.00734856	1.26615	0.222517	-12.2399	B-cells	PSMA2P1	R_vs_NR
0.0181625	0.00735617	1.26613	0.222521	-12.2399	B-cells	EIF2S2P5	R_vs_NR
-0.110835	0.148852	-1.26607	0.222543	-12.24	B-cells	HIST1H4E	R_vs_NR
0.0506929	0.0207357	1.26604	0.222553	-12.24	B-cells	AK4P1	R_vs_NR
0.0183128	0.00741704	1.26604	0.222555	-12.24	B-cells	RN7SKP141	R_vs_NR
0.0183879	0.00744745	1.26599	0.222573	-12.2401	B-cells	FAM74A5	R_vs_NR
0.0183879	0.00744745	1.26599	0.222573	-12.2401	B-cells	FAM74A1	R_vs_NR
0.228961	0.421082	1.26592	0.222595	-12.2402	B-cells	SCO2	R_vs_NR
0.0184817	0.00748545	1.26592	0.222596	-12.2402	B-cells	AC087499.9	R_vs_NR
-0.187116	0.291313	-1.26588	0.222611	-12.2402	B-cells	TYW3	R_vs_NR
0.0185567	0.00751582	1.26587	0.222614	-12.2402	B-cells	RN7SKP239	R_vs_NR
0.0185754	0.00752341	1.26585	0.222619	-12.2403	B-cells	RP11-368N21.1	R_vs_NR
0.0663458	0.0513629	1.26582	0.22263	-12.2403	B-cells	LIPE-AS1	R_vs_NR
0.0186691	0.00756135	1.26579	0.222643	-12.2403	B-cells	RP11-344P13.6	R_vs_NR
0.0149774	0.00747254	1.26578	0.222643	-12.2403	B-cells	CTD-2526A2.2	R_vs_NR
-0.200062	0.978247	-1.26576	0.222654	-12.2404	B-cells	DNAJC7	R_vs_NR
-0.0603956	0.034517	-1.26574	0.222658	-12.2404	B-cells	RP11-435B5.3	R_vs_NR
0.0187627	0.00759926	1.26572	0.222667	-12.2404	B-cells	RP11-113K21.2	R_vs_NR
0.0187814	0.00760684	1.2657	0.222672	-12.2404	B-cells	AC020915.2	R_vs_NR
-0.0655506	0.0439928	-1.26565	0.22269	-12.2405	B-cells	RP11-215P8.3	R_vs_NR
0.018875	0.00764472	1.26563	0.222698	-12.2405	B-cells	FSD1	R_vs_NR
0.183706	0.279618	1.26557	0.222718	-12.2406	B-cells	MIR600HG	R_vs_NR
0.0189497	0.00767501	1.26557	0.222718	-12.2406	B-cells	AHSP	R_vs_NR
0.0134531	0.00746091	1.26553	0.222734	-12.2407	B-cells	Z95114.6	R_vs_NR
-0.164544	0.399523	-1.2655	0.222742	-12.2407	B-cells	MPLKIP	R_vs_NR
0.0190431	0.00771284	1.26549	0.222745	-12.2407	B-cells	GLYATL2	R_vs_NR
0.0190805	0.00772797	1.26546	0.222756	-12.2407	B-cells	POLR3KP1	R_vs_NR
0.0163722	0.00767129	1.26539	0.22278	-12.2408	B-cells	CXCL17	R_vs_NR
0.206156	0.689842	1.26535	0.222796	-12.2409	B-cells	NBPF1	R_vs_NR
0.0192857	0.0078111	1.26529	0.222817	-12.2409	B-cells	RPL30P16	R_vs_NR
0.0193417	0.00783374	1.26524	0.222834	-12.241	B-cells	RPL7AP28	R_vs_NR
0.0146326	0.00762371	1.26523	0.222836	-12.241	B-cells	AC084117.3	R_vs_NR
-0.167006	0.228931	-1.26523	0.222838	-12.241	B-cells	NFKBIE	R_vs_NR
0.0193789	0.00784884	1.26521	0.222846	-12.241	B-cells	RP11-139F4.2	R_vs_NR
0.0193975	0.00785638	1.26519	0.222852	-12.2411	B-cells	MIR5196	R_vs_NR
0.0146135	0.00763529	1.26519	0.222853	-12.2411	B-cells	NADK2-AS1	R_vs_NR
0.0194162	0.00786393	1.26517	0.222858	-12.2411	B-cells	RNU1-39P	R_vs_NR
0.019472	0.00788656	1.26512	0.222876	-12.2412	B-cells	RP4-604G5.3	R_vs_NR
0.0195465	0.00791671	1.26505	0.2229	-12.2412	B-cells	CTC-137K3.1	R_vs_NR
0.0375663	0.0148157	1.26504	0.222905	-12.2413	B-cells	AC091133.1	R_vs_NR
0.0381284	0.0158162	1.26503	0.222907	-12.2413	B-cells	CTC-458A3.1	R_vs_NR
0.0195837	0.00793178	1.26502	0.222912	-12.2413	B-cells	RN7SL41P	R_vs_NR
0.0196209	0.00794685	1.26498	0.222925	-12.2413	B-cells	AC007163.3	R_vs_NR
0.0196209	0.00794685	1.26498	0.222925	-12.2413	B-cells	RNU4-54P	R_vs_NR
0.227163	0.435367	1.26497	0.22293	-12.2413	B-cells	EFHC1	R_vs_NR
0.0171877	0.00785354	1.26496	0.222933	-12.2414	B-cells	SBSN	R_vs_NR
-0.0706199	0.0344702	-1.26495	0.222934	-12.2414	B-cells	SOGA3	R_vs_NR
0.0147104	0.00775397	1.26475	0.223005	-12.2416	B-cells	CTD-3203P2.2	R_vs_NR
0.0140742	0.00770607	1.26474	0.223009	-12.2416	B-cells	PI3	R_vs_NR
0.0199553	0.00808227	1.26464	0.223042	-12.2417	B-cells	RP11-178F10.4	R_vs_NR
0.0199738	0.00808979	1.26463	0.223049	-12.2418	B-cells	AC021613.1	R_vs_NR
0.0143254	0.00775436	1.26462	0.223051	-12.2418	B-cells	Z95114.5	R_vs_NR
0.168532	0.546118	1.26461	0.223054	-12.2418	B-cells	CEP57	R_vs_NR
0.0200295	0.00811232	1.26457	0.223069	-12.2418	B-cells	CTC-459F4.6	R_vs_NR
-0.194408	0.885562	-1.26455	0.223076	-12.2419	B-cells	NUMB	R_vs_NR
-0.0788912	0.0744709	-1.26449	0.223095	-12.2419	B-cells	RP11-382J24.2	R_vs_NR
-0.18015	0.358261	-1.26444	0.223113	-12.242	B-cells	METTL2B	R_vs_NR
-0.0844272	0.134611	-1.2644	0.223129	-12.242	B-cells	CCDC127	R_vs_NR
0.0160318	0.00793846	1.26439	0.223131	-12.242	B-cells	RP11-656D10.3	R_vs_NR
0.139525	0.280381	1.26433	0.223154	-12.2421	B-cells	SMG6	R_vs_NR
-0.254176	1.06626	-1.26432	0.223156	-12.2421	B-cells	NDUFV2	R_vs_NR
0.0168487	0.00803141	1.26424	0.223183	-12.2422	B-cells	HSP90AB6P	R_vs_NR
0.0542283	0.0394668	1.26417	0.223209	-12.2423	B-cells	AMN	R_vs_NR
0.0179114	0.00955639	1.26417	0.223209	-12.2423	B-cells	UBE2FP1	R_vs_NR
0.00400226	0.0046246	1.26416	0.223213	-12.2423	B-cells	OR6B3	R_vs_NR
0.0192885	0.00821173	1.26413	0.223224	-12.2424	B-cells	CTA-85E5.10	R_vs_NR
0.0161845	0.00801328	1.26412	0.223225	-12.2424	B-cells	RP11-167P22.3	R_vs_NR
0.163993	0.673068	1.26403	0.223259	-12.2425	B-cells	RP11-146N23.1	R_vs_NR
0.0132643	0.00972535	1.26402	0.22326	-12.2425	B-cells	AL353898.3	R_vs_NR
0.168843	0.229584	1.26399	0.22327	-12.2425	B-cells	ABCC4	R_vs_NR
0.0123263	0.00679484	1.26394	0.223288	-12.2426	B-cells	RP11-96D1.7	R_vs_NR
0.0165459	0.00809056	1.2639	0.223303	-12.2426	B-cells	RP11-379F4.7	R_vs_NR
0.13059	0.292503	1.26376	0.223353	-12.2428	B-cells	AC002055.4	R_vs_NR
0.0168875	0.00817054	1.26365	0.223389	-12.2429	B-cells	NMNAT1P1	R_vs_NR
0.0208798	0.00845673	1.26356	0.223422	-12.2431	B-cells	TRAV5	R_vs_NR
0.0159378	0.00811579	1.26355	0.223424	-12.2431	B-cells	FBLN5	R_vs_NR
0.0163755	0.00815318	1.26355	0.223427	-12.2431	B-cells	RP11-66N11.8	R_vs_NR
0.0150196	0.00803767	1.26354	0.223428	-12.2431	B-cells	Z95114.3	R_vs_NR
-0.0513788	0.0440268	-1.26354	0.223429	-12.2431	B-cells	RP11-198M15.1	R_vs_NR
0.029592	0.0124802	1.26347	0.223454	-12.2432	B-cells	PGAM1P12	R_vs_NR
-0.146393	0.151179	-1.26343	0.223467	-12.2432	B-cells	RBMS3	R_vs_NR
-0.149894	0.583985	-1.26338	0.223484	-12.2433	B-cells	USP16	R_vs_NR
0.0373822	0.0163564	1.26331	0.223511	-12.2434	B-cells	CDC42P5	R_vs_NR
0.0163569	0.00820163	1.2633	0.223514	-12.2434	B-cells	RP13-608F4.8	R_vs_NR
0.0163569	0.00820163	1.2633	0.223514	-12.2434	B-cells	RP11-152F13.8	R_vs_NR
0.116794	0.199162	1.26324	0.223533	-12.2434	B-cells	RP11-492M23.2	R_vs_NR
0.015862	0.00817961	1.26319	0.223552	-12.2435	B-cells	CTD-2154I11.2	R_vs_NR
0.0185254	0.00839749	1.26317	0.22356	-12.2435	B-cells	RP11-412B14.2	R_vs_NR
-0.154956	0.329	-1.26314	0.223568	-12.2436	B-cells	HTATSF1	R_vs_NR
0.0896197	0.0966232	1.26307	0.223593	-12.2437	B-cells	ARIH2OS	R_vs_NR
0.0153461	0.00815709	1.26306	0.223598	-12.2437	B-cells	RN7SL349P	R_vs_NR
0.0193666	0.0209259	1.26301	0.223614	-12.2437	B-cells	AC140076.1	R_vs_NR
-0.174186	0.427603	-1.26297	0.22363	-12.2438	B-cells	RWDD4	R_vs_NR
0.0174176	0.00837228	1.26287	0.223664	-12.2439	B-cells	RNU2-70P	R_vs_NR
0.0179823	0.00843201	1.2628	0.22369	-12.244	B-cells	VN1R108P	R_vs_NR
0.00966844	0.00576081	1.26272	0.223718	-12.2441	B-cells	TACR1	R_vs_NR
0.0214866	0.00870249	1.26271	0.22372	-12.2441	B-cells	RN7SL180P	R_vs_NR
0.21951	0.32588	1.26267	0.223733	-12.2441	B-cells	ZNF720	R_vs_NR
-0.05765	0.0713332	-1.26263	0.223748	-12.2442	B-cells	SLX4	R_vs_NR
0.026015	0.0153855	1.26259	0.223764	-12.2443	B-cells	MTND4P24	R_vs_NR
0.179929	0.163845	1.26257	0.223768	-12.2443	B-cells	NBR2	R_vs_NR
-0.195321	0.156887	-1.26253	0.223785	-12.2443	B-cells	LRRC25	R_vs_NR
-0.0957867	0.117116	-1.2625	0.223794	-12.2444	B-cells	LHX4	R_vs_NR
0.00661975	0.00679934	1.26239	0.223833	-12.2445	B-cells	ATP1A4	R_vs_NR
0.0347099	0.0154176	1.2623	0.223865	-12.2446	B-cells	RP11-440K22.1	R_vs_NR
0.0218164	0.00883609	1.2622	0.223899	-12.2447	B-cells	RNU6-917P	R_vs_NR
-0.225301	0.617208	-1.26206	0.223949	-12.2449	B-cells	EIF6	R_vs_NR
0.0165673	0.00844167	1.26205	0.223952	-12.2449	B-cells	RP1-60O19.1	R_vs_NR
0.0161492	0.00841172	1.26199	0.223974	-12.245	B-cells	RP11-127H13.1	R_vs_NR
0.0419575	0.0332297	1.26194	0.22399	-12.245	B-cells	ITGA10	R_vs_NR
-0.146976	0.1231	-1.26189	0.224008	-12.2451	B-cells	AC008964.1	R_vs_NR
0.0173056	0.00853635	1.26189	0.224009	-12.2451	B-cells	POMGNT2	R_vs_NR
-0.0588883	0.0348356	-1.2616	0.22411	-12.2455	B-cells	AC005943.4	R_vs_NR
0.0158256	0.00843892	1.2616	0.224111	-12.2455	B-cells	TPM4P1	R_vs_NR
0.022255	0.00901372	1.26147	0.224156	-12.2456	B-cells	RN7SL377P	R_vs_NR
0.0709177	0.109787	1.26142	0.224174	-12.2457	B-cells	PDCD4-AS1	R_vs_NR
0.0512967	0.0557896	1.26127	0.224226	-12.2459	B-cells	RP11-714G18.1	R_vs_NR
0.0177774	0.00867783	1.26127	0.224227	-12.2459	B-cells	NEFLP1	R_vs_NR
0.015797	0.00960664	1.26124	0.224237	-12.2459	B-cells	RPS15AP5	R_vs_NR
-0.174953	0.305708	-1.26099	0.224324	-12.2462	B-cells	ILVBL	R_vs_NR
0.0754429	0.123737	1.26091	0.224353	-12.2463	B-cells	RP11-367G6.3	R_vs_NR
0.0169097	0.00865546	1.26085	0.224373	-12.2464	B-cells	AC079779.4	R_vs_NR
0.275094	0.555849	1.26079	0.224395	-12.2464	B-cells	FBXW4	R_vs_NR
0.0159599	0.00856801	1.26078	0.2244	-12.2465	B-cells	FAM64A	R_vs_NR
0.0156928	0.0085472	1.26072	0.224421	-12.2465	B-cells	C12orf54	R_vs_NR
0.0677108	0.0486154	1.26054	0.224481	-12.2467	B-cells	RP11-323N12.5	R_vs_NR
-0.0620863	0.0793331	-1.26054	0.224484	-12.2468	B-cells	OPHN1	R_vs_NR
0.0167036	0.0104851	1.26036	0.224545	-12.247	B-cells	RP11-286H15.1	R_vs_NR
0.0773021	0.040047	1.26036	0.224547	-12.247	B-cells	GCSHP3	R_vs_NR
0.0684706	0.0721201	1.26031	0.224565	-12.247	B-cells	RP11-391L3.5	R_vs_NR
0.0167208	0.00871386	1.26028	0.224575	-12.2471	B-cells	AC069282.6	R_vs_NR
0.00758528	0.00851143	1.26028	0.224576	-12.2471	B-cells	CHRM5	R_vs_NR
-0.0513304	0.0481414	-1.26026	0.224582	-12.2471	B-cells	MLF1IP	R_vs_NR
0.213249	0.609345	1.26017	0.224612	-12.2472	B-cells	MAP4K4	R_vs_NR
0.218806	0.33355	1.26017	0.224612	-12.2472	B-cells	DUS1L	R_vs_NR
0.017628	0.00883691	1.26005	0.224655	-12.2473	B-cells	PFN2	R_vs_NR
-0.0734372	0.0491687	-1.25993	0.224696	-12.2475	B-cells	NDRG2	R_vs_NR
-0.140647	0.183041	-1.25987	0.224717	-12.2476	B-cells	IER5	R_vs_NR
0.019107	0.0105204	1.25987	0.224718	-12.2476	B-cells	RHOBTB1	R_vs_NR
0.161722	0.469596	1.25982	0.224735	-12.2476	B-cells	UCKL1	R_vs_NR
-0.0533531	0.0292576	-1.2598	0.224743	-12.2477	B-cells	RPL29P14	R_vs_NR
0.00302612	0.00186781	1.25974	0.224763	-12.2477	B-cells	XXyac-YM21GA2.7	R_vs_NR
0.00535925	0.0034418	1.25974	0.224764	-12.2477	B-cells	AC006024.4	R_vs_NR
0.0441666	0.0251111	1.25973	0.224768	-12.2477	B-cells	HNRNPUP1	R_vs_NR
-0.0652749	0.0783605	-1.2597	0.22478	-12.2478	B-cells	WNT10A	R_vs_NR
-0.1293	0.141996	-1.25965	0.224796	-12.2478	B-cells	ZNF583	R_vs_NR
0.0113657	0.00811182	1.25958	0.224819	-12.2479	B-cells	RP1-64K7.4	R_vs_NR
0.0523273	0.0360181	1.25954	0.224834	-12.248	B-cells	SNORA20	R_vs_NR
0.0187912	0.00903234	1.25945	0.224867	-12.2481	B-cells	RP11-313P22.1	R_vs_NR
0.0483404	0.0436856	1.25942	0.224878	-12.2481	B-cells	CTB-59C6.3	R_vs_NR
0.0343222	0.0207798	1.2593	0.22492	-12.2483	B-cells	SLC4A9	R_vs_NR
-0.314169	0.817613	-1.25924	0.224941	-12.2483	B-cells	PRDX2	R_vs_NR
0.149129	0.209521	1.25921	0.224951	-12.2484	B-cells	ZNF282	R_vs_NR
0.0189969	0.00911349	1.25897	0.225034	-12.2487	B-cells	RP11-884K10.7	R_vs_NR
0.0823919	0.0462162	1.25881	0.225092	-12.2489	B-cells	DUSP26	R_vs_NR
-0.161539	0.240874	-1.2588	0.225094	-12.2489	B-cells	SGK494	R_vs_NR
0.196613	0.492267	1.25858	0.225173	-12.2491	B-cells	PISD	R_vs_NR
0.020573	0.00933138	1.25847	0.225211	-12.2493	B-cells	RPS24P7	R_vs_NR
-0.218224	0.78705	-1.25814	0.225327	-12.2497	B-cells	RTCB	R_vs_NR
0.00800526	0.00422923	1.25814	0.225328	-12.2497	B-cells	AP000350.6	R_vs_NR
0.013169	0.00851898	1.25812	0.225337	-12.2497	B-cells	MAST4-IT1	R_vs_NR
-0.102184	0.0821444	-1.2581	0.225344	-12.2497	B-cells	AC008155.1	R_vs_NR
0.0108528	0.00816136	1.25809	0.225345	-12.2497	B-cells	EPHB4	R_vs_NR
-0.121852	0.172488	-1.258	0.225376	-12.2498	B-cells	FAM86A	R_vs_NR
0.0180247	0.00913276	1.25795	0.225394	-12.2499	B-cells	ACTRT3	R_vs_NR
-0.0956262	0.0522087	-1.25776	0.225461	-12.2501	B-cells	RPS26P21	R_vs_NR
-0.174593	0.373429	-1.25749	0.225558	-12.2505	B-cells	ADORA2A	R_vs_NR
0.156941	0.498122	1.25747	0.225565	-12.2505	B-cells	CSE1L	R_vs_NR
-0.117639	0.0854612	-1.25696	0.225744	-12.2511	B-cells	RP11-156E6.1	R_vs_NR
0.226428	0.822489	1.25689	0.225769	-12.2512	B-cells	IMP4	R_vs_NR
0.0182883	0.00930379	1.25662	0.225866	-12.2515	B-cells	RP11-187C18.3	R_vs_NR
-0.174434	0.29505	-1.25644	0.225928	-12.2517	B-cells	SAMD4B	R_vs_NR
-0.164681	0.170325	-1.25643	0.225931	-12.2518	B-cells	AP001046.5	R_vs_NR
0.194056	0.367694	1.25639	0.225948	-12.2518	B-cells	TFB1M	R_vs_NR
0.0193505	0.0108489	1.25635	0.225962	-12.2519	B-cells	RP11-325L12.5	R_vs_NR
-0.0343579	0.0205199	-1.25634	0.225962	-12.2519	B-cells	RP11-473O4.3	R_vs_NR
-0.0998423	0.0633479	-1.25633	0.225967	-12.2519	B-cells	CTC-548K16.6	R_vs_NR
-0.198986	0.903579	-1.25617	0.226023	-12.2521	B-cells	C19orf53	R_vs_NR
0.0444257	0.0323653	1.25599	0.226089	-12.2523	B-cells	RP11-483K5.2	R_vs_NR
0.0247858	0.0100387	1.25598	0.226092	-12.2523	B-cells	RNU6-882P	R_vs_NR
0.307913	0.835662	1.25598	0.226092	-12.2523	B-cells	AFF3	R_vs_NR
0.0197952	0.0104935	1.25588	0.226127	-12.2524	B-cells	TERT	R_vs_NR
-0.103837	0.117814	-1.25586	0.226133	-12.2525	B-cells	RP11-123C21.2	R_vs_NR
-0.0511678	0.0362874	-1.25586	0.226134	-12.2525	B-cells	RP5-1103G7.4	R_vs_NR
0.0360501	0.0162283	1.25568	0.226199	-12.2527	B-cells	RPS23P1	R_vs_NR
0.0174985	0.0107796	1.25566	0.226204	-12.2527	B-cells	AC127526.1	R_vs_NR
-0.100843	0.0581429	-1.25562	0.226218	-12.2527	B-cells	CDCA2	R_vs_NR
0.0351624	0.0158639	1.25561	0.226221	-12.2528	B-cells	RPL21P71	R_vs_NR
-0.141648	0.156793	-1.25549	0.226264	-12.2529	B-cells	GLRX5	R_vs_NR
-0.0363252	0.0202626	-1.25545	0.226279	-12.253	B-cells	RP11-98D18.3	R_vs_NR
0.0191302	0.00954192	1.25517	0.22638	-12.2533	B-cells	RNU6-354P	R_vs_NR
0.0191302	0.00954192	1.25517	0.22638	-12.2533	B-cells	RNU6-610P	R_vs_NR
0.0767628	0.0546879	1.25515	0.226385	-12.2533	B-cells	RP11-420A21.1	R_vs_NR
0.222561	0.97149	1.25496	0.226453	-12.2536	B-cells	Z82188.1	R_vs_NR
-0.0715939	0.0797322	-1.25486	0.226486	-12.2537	B-cells	GPAM	R_vs_NR
0.155063	0.794121	1.25444	0.226636	-12.2542	B-cells	STRN3	R_vs_NR
-0.15523	0.288732	-1.25431	0.226681	-12.2543	B-cells	RP11-325K4.2	R_vs_NR
0.0501225	0.0200583	1.25424	0.226708	-12.2544	B-cells	MRC1	R_vs_NR
-0.0842843	0.0599991	-1.25424	0.226709	-12.2544	B-cells	CTD-2341M24.1	R_vs_NR
0.0582036	0.0564134	1.25422	0.226715	-12.2544	B-cells	EIF3LP3	R_vs_NR
0.160596	0.202411	1.2542	0.226723	-12.2545	B-cells	hsa-mir-5195	R_vs_NR
0.196706	0.644899	1.25401	0.226789	-12.2547	B-cells	HCG4P5	R_vs_NR
0.0212201	0.00990154	1.25385	0.226847	-12.2549	B-cells	RP11-3L10.3	R_vs_NR
-0.0593192	0.0649405	-1.25382	0.226856	-12.2549	B-cells	RP11-142L4.3	R_vs_NR
-0.0436516	0.0464958	-1.25367	0.226909	-12.2551	B-cells	RP11-667K14.3	R_vs_NR
0.0107164	0.00845889	1.25366	0.226913	-12.2551	B-cells	RP11-354M1.3	R_vs_NR
0.0191685	0.00969451	1.25354	0.226957	-12.2553	B-cells	ECHDC3	R_vs_NR
0.13689	0.202482	1.25352	0.226963	-12.2553	B-cells	NAA16	R_vs_NR
-0.219322	0.364384	-1.25349	0.226974	-12.2553	B-cells	FUCA2	R_vs_NR
0.0191575	0.00833239	1.25344	0.226991	-12.2554	B-cells	HAND2-AS1	R_vs_NR
0.0181028	0.00957862	1.25338	0.227013	-12.2555	B-cells	C1orf51	R_vs_NR
0.164044	0.46928	1.25316	0.227091	-12.2557	B-cells	CDK10	R_vs_NR
0.0188633	0.0179629	1.25314	0.227096	-12.2558	B-cells	AP001062.1	R_vs_NR
0.0869378	0.0643885	1.25308	0.227121	-12.2558	B-cells	SERPINE2	R_vs_NR
0.0607012	0.0277599	1.25297	0.227157	-12.256	B-cells	FBN1	R_vs_NR
-0.0459991	0.0311019	-1.25287	0.227194	-12.2561	B-cells	RP11-77O7.1	R_vs_NR
0.0233609	0.0345509	1.25278	0.227227	-12.2562	B-cells	RP11-829H16.5	R_vs_NR
-0.0203978	0.0115479	-1.25252	0.227317	-12.2565	B-cells	FAM78B	R_vs_NR
-0.15966	0.508581	-1.25245	0.227343	-12.2566	B-cells	MGA	R_vs_NR
-0.105644	0.0558641	-1.25223	0.227421	-12.2569	B-cells	AC009495.2	R_vs_NR
-0.148305	0.144875	-1.25218	0.227438	-12.2569	B-cells	RP11-430B1.2	R_vs_NR
0.00316466	0.00139176	1.25198	0.22751	-12.2572	B-cells	C16orf96	R_vs_NR
0.00886834	0.00662099	1.2519	0.22754	-12.2573	B-cells	VDAC1P3	R_vs_NR
-0.0314723	0.0127037	-1.2518	0.227575	-12.2574	B-cells	EVC	R_vs_NR
0.191995	0.780958	1.25131	0.227747	-12.258	B-cells	RPSAP15	R_vs_NR
0.0379453	0.0208525	1.25115	0.227806	-12.2582	B-cells	CTD-2666L21.3	R_vs_NR
-0.0897303	0.107118	-1.25105	0.227841	-12.2583	B-cells	TRGV4	R_vs_NR
0.213909	0.300016	1.25102	0.227852	-12.2583	B-cells	NTPCR	R_vs_NR
-0.0781416	0.0784769	-1.25098	0.227865	-12.2584	B-cells	GPR137B	R_vs_NR
0.232508	0.50237	1.25092	0.227888	-12.2585	B-cells	LLPH	R_vs_NR
0.00589168	0.00425789	1.25084	0.227915	-12.2586	B-cells	TBX6	R_vs_NR
-0.0424936	0.0197431	-1.25071	0.227961	-12.2587	B-cells	CHST10	R_vs_NR
0.0722996	0.0569493	1.25066	0.227979	-12.2588	B-cells	PEX6	R_vs_NR
0.0240091	0.0138667	1.25036	0.228086	-12.2591	B-cells	CTD-2301A4.1	R_vs_NR
0.0396154	0.0425298	1.25035	0.228091	-12.2592	B-cells	SPIN2A	R_vs_NR
0.0101945	0.00966983	1.25017	0.228153	-12.2594	B-cells	RP11-326C3.15	R_vs_NR
0.17303	0.316936	1.25015	0.228162	-12.2594	B-cells	TXLNG	R_vs_NR
-0.182982	0.252144	-1.25004	0.228202	-12.2595	B-cells	MTFMT	R_vs_NR
0.0340328	0.0176658	1.25001	0.228211	-12.2596	B-cells	RP1-178F15.5	R_vs_NR
-0.0353145	0.0317046	-1.24998	0.228222	-12.2596	B-cells	BAGE2	R_vs_NR
0.0192263	0.00999111	1.24991	0.228246	-12.2597	B-cells	MIR5010	R_vs_NR
0.0617399	0.0725327	1.24983	0.228276	-12.2598	B-cells	CASK	R_vs_NR
-0.0862649	0.0577268	-1.24965	0.228339	-12.26	B-cells	RP11-51F16.5	R_vs_NR
0.00352862	0.00432966	1.2495	0.228393	-12.2602	B-cells	RCAN2	R_vs_NR
0.0417039	0.0289768	1.24948	0.2284	-12.2602	B-cells	GPD1	R_vs_NR
0.0811314	0.117619	1.24941	0.228426	-12.2603	B-cells	RP11-843P14.1	R_vs_NR
-0.076323	0.088545	-1.2494	0.228428	-12.2603	B-cells	TCEB1P19	R_vs_NR
0.102739	0.0577848	1.24936	0.228444	-12.2604	B-cells	HCRTR1	R_vs_NR
-0.109641	0.225221	-1.24931	0.228459	-12.2604	B-cells	ATF1	R_vs_NR
-0.0624924	0.0295282	-1.24894	0.228592	-12.2609	B-cells	PODXL2	R_vs_NR
0.101511	0.154124	1.24863	0.228702	-12.2612	B-cells	ITGAX	R_vs_NR
0.0188455	0.0112391	1.24853	0.228738	-12.2613	B-cells	RNA5SP201	R_vs_NR
-0.148738	0.220239	-1.24849	0.228754	-12.2614	B-cells	AP001056.1	R_vs_NR
-0.11156	0.0805482	-1.2484	0.228785	-12.2615	B-cells	JTBP1	R_vs_NR
0.00549144	0.00639671	1.24831	0.228818	-12.2616	B-cells	VDAC1P5	R_vs_NR
-0.0528394	0.0592423	-1.24814	0.228877	-12.2618	B-cells	CTB-60E11.4	R_vs_NR
0.159848	0.224243	1.24798	0.228934	-12.262	B-cells	IGHV3OR16-13	R_vs_NR
-0.216819	0.869275	-1.24798	0.228937	-12.262	B-cells	NDUFB5	R_vs_NR
-0.0386303	0.0217838	-1.24784	0.228985	-12.2622	B-cells	PROSER2	R_vs_NR
-0.0650812	0.0478269	-1.24784	0.228986	-12.2622	B-cells	RP11-777F6.3	R_vs_NR
-0.0983394	0.0714676	-1.24775	0.229016	-12.2623	B-cells	C1R	R_vs_NR
0.0165575	0.00977833	1.24766	0.229051	-12.2624	B-cells	FAM150B	R_vs_NR
-0.173797	0.469717	-1.24732	0.229173	-12.2628	B-cells	MBD5	R_vs_NR
-0.0400242	0.024377	-1.24729	0.229182	-12.2629	B-cells	CTD-2651B20.6	R_vs_NR
-0.0970325	0.120688	-1.24727	0.22919	-12.2629	B-cells	B3GNT1	R_vs_NR
-0.148024	0.175753	-1.24716	0.229228	-12.263	B-cells	PGRMC1	R_vs_NR
-0.0828011	0.0590846	-1.24709	0.229253	-12.2631	B-cells	C3orf33	R_vs_NR
-0.022016	0.0145398	-1.24708	0.229259	-12.2631	B-cells	MROH9	R_vs_NR
0.0544497	0.0570289	1.247	0.229285	-12.2632	B-cells	THRB	R_vs_NR
-0.0487112	0.0475532	-1.24681	0.229354	-12.2634	B-cells	RP5-1024G6.2	R_vs_NR
0.0814383	0.0432675	1.2468	0.229358	-12.2635	B-cells	ASH1L-IT1	R_vs_NR
0.01422	0.0139961	1.24658	0.229436	-12.2637	B-cells	CTC-438O3.1	R_vs_NR
-0.125002	0.0942301	-1.24649	0.229468	-12.2638	B-cells	SPATA24	R_vs_NR
-0.0534107	0.0752651	-1.24636	0.229516	-12.264	B-cells	RAB3D	R_vs_NR
0.0134167	0.0102537	1.24636	0.229516	-12.264	B-cells	GOLGA6L10	R_vs_NR
-0.13319	0.77892	-1.2462	0.229572	-12.2642	B-cells	LMBRD1	R_vs_NR
0.0774025	0.103462	1.24593	0.22967	-12.2645	B-cells	LENG8-AS1	R_vs_NR
0.0065144	0.00688874	1.24581	0.229711	-12.2646	B-cells	ACTR3P2	R_vs_NR
0.11028	0.186653	1.2457	0.229751	-12.2648	B-cells	RP11-159D12.2	R_vs_NR
-0.0302469	0.0209296	-1.24552	0.229814	-12.265	B-cells	FRMPD3	R_vs_NR
0.0560284	0.0238421	1.24519	0.229934	-12.2654	B-cells	HHIPL2	R_vs_NR
-0.0761902	0.0408516	-1.2451	0.229967	-12.2655	B-cells	RP3-323N1.2	R_vs_NR
0.0529959	0.0474969	1.24485	0.230055	-12.2658	B-cells	FAM86B3P	R_vs_NR
-0.0299648	0.0210503	-1.24453	0.230169	-12.2662	B-cells	ZNF324B	R_vs_NR
-0.180503	0.309748	-1.24438	0.230223	-12.2664	B-cells	ZNF330	R_vs_NR
-0.0810709	0.097565	-1.24435	0.230234	-12.2664	B-cells	RP11-340I6.6	R_vs_NR
0.0285662	0.0115699	1.24434	0.230237	-12.2664	B-cells	RP11-46A10.8	R_vs_NR
0.0438244	0.0192653	1.24429	0.230255	-12.2665	B-cells	RP11-231E19.1	R_vs_NR
0.0480642	0.0250311	1.24424	0.230276	-12.2665	B-cells	RNU6-245P	R_vs_NR
-0.199638	0.490928	-1.24422	0.230282	-12.2666	B-cells	RRAS2	R_vs_NR
0.0334397	0.0184789	1.24411	0.23032	-12.2667	B-cells	PPIAL4F	R_vs_NR
0.147684	0.26853	1.24407	0.230334	-12.2667	B-cells	U91328.20	R_vs_NR
0.0588412	0.044269	1.24389	0.2304	-12.267	B-cells	RP11-563N6.6	R_vs_NR
0.0151155	0.00686458	1.24372	0.23046	-12.2672	B-cells	HCRT	R_vs_NR
-0.121524	0.172477	-1.24371	0.230466	-12.2672	B-cells	RP11-649A18.12	R_vs_NR
0.164924	0.221629	1.2437	0.230467	-12.2672	B-cells	PJA1	R_vs_NR
0.0439976	0.053747	1.24348	0.230549	-12.2675	B-cells	RP11-113C12.2	R_vs_NR
-0.12442	0.224404	-1.24334	0.230596	-12.2676	B-cells	SWT1	R_vs_NR
0.0159884	0.00994043	1.24329	0.230617	-12.2677	B-cells	RN7SL16P	R_vs_NR
-0.0887554	0.0396278	-1.24319	0.230651	-12.2678	B-cells	RP11-76E17.4	R_vs_NR
-0.0149958	0.0118989	-1.24313	0.230673	-12.2679	B-cells	LPPR3	R_vs_NR
-0.137199	0.285662	-1.24307	0.230694	-12.2679	B-cells	NMD3	R_vs_NR
0.203582	0.261907	1.24286	0.230771	-12.2682	B-cells	RP11-18I14.10	R_vs_NR
0.106644	1.81268	1.24281	0.23079	-12.2683	B-cells	C6orf62	R_vs_NR
0.0510924	0.0249435	1.24268	0.230833	-12.2684	B-cells	RP11-474L11.5	R_vs_NR
0.0412783	0.0360518	1.24268	0.230834	-12.2684	B-cells	SPCS2P1	R_vs_NR
0.030723	0.0184066	1.24242	0.230928	-12.2687	B-cells	RP11-855A2.3	R_vs_NR
0.0172981	0.0101913	1.2424	0.230935	-12.2688	B-cells	LA16c-361A3.3	R_vs_NR
-0.048124	0.0316795	-1.24227	0.230982	-12.2689	B-cells	RN7SKP80	R_vs_NR
0.0246622	0.0105036	1.24223	0.230998	-12.269	B-cells	RP11-218M11.6	R_vs_NR
0.148557	0.274375	1.24222	0.230998	-12.269	B-cells	VPS33B	R_vs_NR
0.251019	0.995221	1.24221	0.231005	-12.269	B-cells	DRAM2	R_vs_NR
0.0190793	0.0108001	1.24209	0.231046	-12.2691	B-cells	IPO9-AS1	R_vs_NR
0.0396305	0.0168261	1.24204	0.231064	-12.2692	B-cells	MALL	R_vs_NR
-0.180834	0.203876	-1.24192	0.231108	-12.2693	B-cells	NDUFAF1	R_vs_NR
-0.0281466	0.0229727	-1.24191	0.23111	-12.2693	B-cells	ARL6IP1P2	R_vs_NR
0.0728391	0.0865904	1.24185	0.231133	-12.2694	B-cells	TCP1P1	R_vs_NR
0.039825	0.0225369	1.24142	0.231287	-12.2699	B-cells	L2HGDH	R_vs_NR
-0.0105988	0.00989071	-1.24086	0.231492	-12.2706	B-cells	MAP3K15	R_vs_NR
0.211269	0.419194	1.24071	0.231542	-12.2708	B-cells	FAM117B	R_vs_NR
0.141417	0.166533	1.24057	0.231595	-12.271	B-cells	TTC39B	R_vs_NR
-0.165233	0.370564	-1.24027	0.231702	-12.2713	B-cells	METTL9	R_vs_NR
0.0297805	0.0120617	1.24017	0.231739	-12.2714	B-cells	FAM74A3	R_vs_NR
-0.0329792	0.0256636	-1.24016	0.231741	-12.2715	B-cells	C9orf69	R_vs_NR
0.211519	0.540169	1.24016	0.231743	-12.2715	B-cells	CACUL1	R_vs_NR
0.0156665	0.0114264	1.24008	0.231772	-12.2716	B-cells	RP11-227J5.3	R_vs_NR
0.0183607	0.0113298	1.23998	0.231807	-12.2717	B-cells	RASL11B	R_vs_NR
-0.135972	0.0607766	-1.2399	0.231837	-12.2718	B-cells	AC109826.1	R_vs_NR
0.0160063	0.00962381	1.23986	0.231851	-12.2718	B-cells	ZNF425	R_vs_NR
-0.177391	0.390553	-1.23982	0.231866	-12.2719	B-cells	PPP2R4	R_vs_NR
-0.115163	0.0929065	-1.2397	0.231908	-12.272	B-cells	PTK7	R_vs_NR
-0.109472	0.170955	-1.23966	0.231921	-12.2721	B-cells	RP11-111F5.4	R_vs_NR
0.00586017	0.00483142	1.23955	0.231961	-12.2722	B-cells	ECT2L	R_vs_NR
0.118201	0.181239	1.23953	0.23197	-12.2722	B-cells	METTL22	R_vs_NR
-0.234205	0.706849	-1.23941	0.232012	-12.2724	B-cells	PPP1R10	R_vs_NR
0.0300393	0.0121665	1.23928	0.23206	-12.2725	B-cells	AC124057.5	R_vs_NR
-0.181472	0.957791	-1.23924	0.232075	-12.2726	B-cells	SHISA5	R_vs_NR
-0.113419	0.0647358	-1.23922	0.23208	-12.2726	B-cells	THNSL2	R_vs_NR
-0.207347	1.43992	-1.23918	0.232097	-12.2726	B-cells	CTSS	R_vs_NR
0.0226706	0.0173473	1.23913	0.232114	-12.2727	B-cells	RP1-37N7.3	R_vs_NR
-0.224912	0.473518	-1.23899	0.232165	-12.2729	B-cells	CXorf21	R_vs_NR
0.0301254	0.0122014	1.23898	0.232166	-12.2729	B-cells	CTD-2105E13.13	R_vs_NR
0.00279209	0.00260867	1.23898	0.232167	-12.2729	B-cells	BX255923.3	R_vs_NR
0.0352411	0.0449467	1.23883	0.23222	-12.2731	B-cells	RPS6P16	R_vs_NR
-0.113238	0.130355	-1.23878	0.23224	-12.2731	B-cells	SLX4IP	R_vs_NR
0.0302116	0.0122363	1.23869	0.232273	-12.2732	B-cells	CTD-2231E14.5	R_vs_NR
-0.117653	0.134443	-1.23823	0.232439	-12.2738	B-cells	WDR5B	R_vs_NR
-0.145175	0.275909	-1.23823	0.23244	-12.2738	B-cells	MICB	R_vs_NR
0.209497	0.84584	1.23811	0.232484	-12.2739	B-cells	EFCAB14	R_vs_NR
-0.189364	0.374248	-1.23797	0.232531	-12.2741	B-cells	MRS2	R_vs_NR
0.0201933	0.0112175	1.23785	0.232577	-12.2742	B-cells	CFL1P1	R_vs_NR
0.130636	0.944787	1.23777	0.232607	-12.2743	B-cells	CHCHD3	R_vs_NR
0.131688	0.197376	1.23769	0.232636	-12.2744	B-cells	IFT74	R_vs_NR
0.00842247	0.00394996	1.23757	0.232677	-12.2746	B-cells	FAM133A	R_vs_NR
-0.20918	0.529031	-1.23754	0.232687	-12.2746	B-cells	TMBIM1	R_vs_NR
-0.063696	0.0380045	-1.23743	0.232728	-12.2747	B-cells	C3orf70	R_vs_NR
-0.175762	0.446516	-1.23732	0.23277	-12.2749	B-cells	GTF3C1	R_vs_NR
0.0856401	2.04438	1.2372	0.232813	-12.275	B-cells	RPS24	R_vs_NR
0.0455682	0.0385547	1.23707	0.232859	-12.2752	B-cells	TSGA10	R_vs_NR
0.021869	0.011172	1.237	0.232883	-12.2753	B-cells	RNA5SP68	R_vs_NR
-0.0661336	0.0430669	-1.23695	0.232903	-12.2753	B-cells	PHLDB1	R_vs_NR
-0.200969	0.192399	-1.2369	0.232921	-12.2754	B-cells	SIGLEC6	R_vs_NR
-0.0522359	0.0347799	-1.23682	0.232948	-12.2755	B-cells	RP11-106M7.4	R_vs_NR
0.0320507	0.0328347	1.23675	0.232974	-12.2756	B-cells	BCL9	R_vs_NR
0.0725342	0.0776686	1.23673	0.232981	-12.2756	B-cells	CEBPB	R_vs_NR
-0.1223	0.190631	-1.23661	0.233024	-12.2757	B-cells	CEP97	R_vs_NR
0.151925	0.303296	1.23658	0.233037	-12.2758	B-cells	RP11-277L2.4	R_vs_NR
-0.0521577	0.035256	-1.23647	0.233077	-12.2759	B-cells	IGHV3OR16-10	R_vs_NR
-0.194446	0.460946	-1.23622	0.233166	-12.2762	B-cells	SCYL2	R_vs_NR
-0.238823	0.394097	-1.23616	0.233189	-12.2763	B-cells	PACSIN1	R_vs_NR
0.198067	0.473198	1.23603	0.233234	-12.2764	B-cells	SFXN1	R_vs_NR
0.187973	0.467209	1.23599	0.23325	-12.2765	B-cells	AEBP2	R_vs_NR
-0.0774691	0.109879	-1.2358	0.233317	-12.2767	B-cells	CASZ1	R_vs_NR
0.106398	0.222612	1.23572	0.233347	-12.2768	B-cells	RP11-545I5.3	R_vs_NR
0.180464	0.505354	1.2357	0.233355	-12.2768	B-cells	RP11-367G18.2	R_vs_NR
-0.0604121	0.0389795	-1.23569	0.233359	-12.2768	B-cells	CTD-3105H18.11	R_vs_NR
-0.0325834	0.0357352	-1.23568	0.233363	-12.2768	B-cells	ATP1B3P1	R_vs_NR
-0.10544	0.129972	-1.23561	0.233389	-12.2769	B-cells	DGKQ	R_vs_NR
0.240305	0.542562	1.23554	0.233411	-12.277	B-cells	SCIMP	R_vs_NR
-0.11238	0.0673122	-1.23545	0.233447	-12.2771	B-cells	PARK2	R_vs_NR
-0.101383	0.07513	-1.23525	0.233518	-12.2774	B-cells	SLFNL1	R_vs_NR
0.0227981	0.0114122	1.2352	0.233536	-12.2774	B-cells	RNU6-484P	R_vs_NR
-0.106083	0.0677375	-1.23513	0.233561	-12.2775	B-cells	PDE1B	R_vs_NR
-0.255904	0.261527	-1.23511	0.233569	-12.2775	B-cells	SERPING1	R_vs_NR
0.125127	1.47819	1.23494	0.23363	-12.2777	B-cells	MDM4	R_vs_NR
-0.0405083	0.0242391	-1.23492	0.233637	-12.2778	B-cells	SGPP2	R_vs_NR
0.00744255	0.00593081	1.2349	0.233644	-12.2778	B-cells	HNRNPA1P46	R_vs_NR
-0.150804	0.18042	-1.23478	0.233689	-12.2779	B-cells	SLC52A2	R_vs_NR
-0.268004	0.4594	-1.23471	0.233716	-12.278	B-cells	EGLN3	R_vs_NR
-0.176787	1.25105	-1.23457	0.233765	-12.2782	B-cells	LITAF	R_vs_NR
0.166554	0.0981434	1.23443	0.233817	-12.2784	B-cells	XXYLT1-AS2	R_vs_NR
-0.201643	0.812876	-1.23441	0.233823	-12.2784	B-cells	ARF5	R_vs_NR
-0.0383469	0.0242306	-1.23415	0.233918	-12.2787	B-cells	EEF1GP8	R_vs_NR
0.154058	1.15253	1.23409	0.233941	-12.2788	B-cells	EIF1B	R_vs_NR
0.234209	0.681913	1.23408	0.233943	-12.2788	B-cells	PNPLA8	R_vs_NR
-0.179414	0.759033	-1.23408	0.233944	-12.2788	B-cells	GM2A	R_vs_NR
0.00373858	0.0021244	1.23385	0.234027	-12.279	B-cells	SLC28A2	R_vs_NR
0.0232695	0.0115605	1.23383	0.234033	-12.2791	B-cells	CTD-2521M24.5	R_vs_NR
-0.149749	0.190399	-1.2338	0.234044	-12.2791	B-cells	GCFC2	R_vs_NR
-0.0737517	0.0834671	-1.23365	0.234099	-12.2793	B-cells	SLC25A43	R_vs_NR
0.0266125	0.0172086	1.23361	0.234115	-12.2793	B-cells	INTS6P1	R_vs_NR
0.149386	0.295377	1.23358	0.234124	-12.2794	B-cells	ABR	R_vs_NR
0.0179009	0.0117267	1.23312	0.234291	-12.2799	B-cells	TMEM167AP1	R_vs_NR
-0.0184987	0.00822155	-1.23298	0.234343	-12.2801	B-cells	ZNF716	R_vs_NR
0.121334	0.419561	1.23298	0.234343	-12.2801	B-cells	RP11-1407O15.2	R_vs_NR
-0.168665	0.711552	-1.23294	0.234356	-12.2801	B-cells	SUPT4H1	R_vs_NR
0.0412801	0.0240958	1.2329	0.234373	-12.2802	B-cells	RP3-508I15.14	R_vs_NR
-0.236839	0.730571	-1.23282	0.234402	-12.2803	B-cells	COX14	R_vs_NR
0.188532	0.455023	1.23274	0.234431	-12.2804	B-cells	SPOCK2	R_vs_NR
-0.034697	0.0283378	-1.23253	0.234506	-12.2806	B-cells	RP5-867C24.5	R_vs_NR
-0.0295483	0.0163714	-1.23228	0.234596	-12.2809	B-cells	TDRD9	R_vs_NR
0.0671815	0.0556813	1.23205	0.234679	-12.2812	B-cells	AC092301.3	R_vs_NR
-0.19014	0.424724	-1.23203	0.234688	-12.2812	B-cells	RP11-689B22.2	R_vs_NR
0.0042131	0.00531689	1.23186	0.23475	-12.2814	B-cells	KIAA1875	R_vs_NR
-0.011334	0.00964584	-1.23169	0.234812	-12.2816	B-cells	ZNF99	R_vs_NR
0.257253	0.515824	1.23156	0.234858	-12.2818	B-cells	MTCH2	R_vs_NR
0.00599662	0.00680024	1.23155	0.234862	-12.2818	B-cells	CTD-2173L22.4	R_vs_NR
0.0191418	0.0147623	1.23153	0.23487	-12.2818	B-cells	ZNF492	R_vs_NR
-0.106167	0.17083	-1.23149	0.234884	-12.2819	B-cells	C2orf15	R_vs_NR
-0.184937	0.867136	-1.23131	0.23495	-12.2821	B-cells	GABARAPL2	R_vs_NR
-0.0874235	0.0536902	-1.23131	0.234952	-12.2821	B-cells	FAM57A	R_vs_NR
-0.129398	0.327427	-1.2312	0.23499	-12.2822	B-cells	CREB3	R_vs_NR
0.0333956	0.0164576	1.23108	0.235035	-12.2824	B-cells	RP11-91J19.4	R_vs_NR
0.0148287	0.00910358	1.2309	0.235101	-12.2826	B-cells	L29074.3	R_vs_NR
-0.0567947	0.0413305	-1.23074	0.23516	-12.2828	B-cells	DDAH1	R_vs_NR
-0.170827	0.388766	-1.23061	0.235204	-12.2829	B-cells	C9orf114	R_vs_NR
0.00928611	0.00521564	1.23055	0.235229	-12.283	B-cells	AC008731.1	R_vs_NR
0.176799	0.342059	1.23051	0.235242	-12.283	B-cells	AHCTF1	R_vs_NR
0.0519812	0.03245	1.2304	0.235282	-12.2832	B-cells	KIF2C	R_vs_NR
0.0294519	0.016342	1.23028	0.235327	-12.2833	B-cells	BRD7P3	R_vs_NR
-0.093288	0.0682061	-1.2302	0.235355	-12.2834	B-cells	RP11-112J3.16	R_vs_NR
-0.0527111	0.0285362	-1.23015	0.235373	-12.2835	B-cells	EGLN3-AS1	R_vs_NR
0.0935235	0.150662	1.23004	0.235414	-12.2836	B-cells	AC022210.2	R_vs_NR
-0.0299223	0.017927	-1.22993	0.235455	-12.2837	B-cells	PROX2	R_vs_NR
-0.0234908	0.0144001	-1.22941	0.235644	-12.2844	B-cells	RP11-1391J7.1	R_vs_NR
-0.0930326	0.0477932	-1.22937	0.235657	-12.2844	B-cells	RP11-54O7.17	R_vs_NR
0.05385	0.0846805	1.22933	0.235673	-12.2845	B-cells	ATP5G2P4	R_vs_NR
-0.017213	0.0122139	-1.22917	0.235733	-12.2847	B-cells	AC021860.1	R_vs_NR
-0.153402	0.0984546	-1.22908	0.235765	-12.2848	B-cells	NAT1	R_vs_NR
0.0374693	0.0300187	1.22898	0.2358	-12.2849	B-cells	RP11-342F17.2	R_vs_NR
-0.129451	0.166149	-1.22897	0.235805	-12.2849	B-cells	ELAC1	R_vs_NR
0.0514838	0.0654251	1.22871	0.235898	-12.2852	B-cells	RP11-95P2.1	R_vs_NR
0.00804953	0.0077362	1.22861	0.235936	-12.2853	B-cells	ALG3P1	R_vs_NR
-0.0416177	0.0271663	-1.22859	0.235944	-12.2853	B-cells	RP11-195E2.1	R_vs_NR
0.0744492	0.122459	1.22858	0.235948	-12.2854	B-cells	RPS4XP17	R_vs_NR
0.131036	0.178348	1.22853	0.235965	-12.2854	B-cells	ZNF839	R_vs_NR
0.0990911	0.0490304	1.22849	0.235981	-12.2855	B-cells	AC009970.1	R_vs_NR
-0.162196	0.480873	-1.22843	0.236004	-12.2855	B-cells	IGHV3-30	R_vs_NR
0.0343525	0.0547635	1.22839	0.236017	-12.2856	B-cells	TCTEX1D2	R_vs_NR
0.123029	0.313011	1.22818	0.236093	-12.2858	B-cells	RP11-416K24.2	R_vs_NR
-0.0420481	0.0268541	-1.22807	0.236135	-12.286	B-cells	GSK3A	R_vs_NR
0.00748711	0.00382846	1.22795	0.236178	-12.2861	B-cells	TFCP2L1	R_vs_NR
0.0473054	0.0975021	1.2279	0.236195	-12.2862	B-cells	RP11-26H16.1	R_vs_NR
-0.191412	0.509306	-1.2279	0.236197	-12.2862	B-cells	ARHGEF3	R_vs_NR
0.0149645	0.00724204	1.22789	0.236199	-12.2862	B-cells	PFN1P11	R_vs_NR
0.0483894	0.0195986	1.22781	0.236231	-12.2863	B-cells	RP11-485M7.1	R_vs_NR
-0.0681698	0.0324733	-1.22739	0.236384	-12.2868	B-cells	TDRD1	R_vs_NR
0.156139	1.47759	1.22735	0.236397	-12.2868	B-cells	FUS	R_vs_NR
0.0975921	0.134842	1.22722	0.236445	-12.287	B-cells	RP11-793H13.10	R_vs_NR
-0.189696	0.228519	-1.22708	0.236496	-12.2871	B-cells	AC018867.2	R_vs_NR
-0.108045	0.198106	-1.22698	0.236531	-12.2873	B-cells	U47924.31	R_vs_NR
-0.0865196	0.0883651	-1.22677	0.236609	-12.2875	B-cells	STX16-NPEPL1	R_vs_NR
0.0281218	0.0127617	1.22663	0.236662	-12.2877	B-cells	RPL39P34	R_vs_NR
-0.224467	1.34616	-1.22659	0.236677	-12.2877	B-cells	BTG2	R_vs_NR
0.0542352	0.0438876	1.22654	0.236695	-12.2878	B-cells	CHIT1	R_vs_NR
0.0177597	0.0136556	1.22645	0.236727	-12.2879	B-cells	NRG4	R_vs_NR
-0.0903529	0.0432539	-1.22643	0.236733	-12.2879	B-cells	NAALADL2	R_vs_NR
-0.0583582	0.038522	-1.22632	0.236775	-12.2881	B-cells	MTATP8P1	R_vs_NR
-0.0288043	0.0156617	-1.22627	0.236792	-12.2881	B-cells	CYP2E1	R_vs_NR
0.116009	0.197787	1.22613	0.236843	-12.2883	B-cells	DTX2P1-UPK3BP1-PMS2P11	R_vs_NR
0.0314841	0.0133882	1.22607	0.236866	-12.2883	B-cells	AC105402.4	R_vs_NR
0.195071	0.456482	1.22591	0.236926	-12.2885	B-cells	ISCA1	R_vs_NR
0.206985	0.163931	1.22565	0.237019	-12.2888	B-cells	RNU6-151P	R_vs_NR
0.0196131	0.0130059	1.22558	0.237048	-12.2889	B-cells	RP11-477N3.1	R_vs_NR
0.18357	0.503217	1.22556	0.237052	-12.289	B-cells	NARS2	R_vs_NR
-0.156539	0.268727	-1.22549	0.23708	-12.289	B-cells	CSPP1	R_vs_NR
-0.187285	0.730448	-1.22536	0.237128	-12.2892	B-cells	NSF	R_vs_NR
0.114097	0.0879579	1.22495	0.237277	-12.2897	B-cells	RP5-894A10.6	R_vs_NR
0.231506	0.508964	1.22466	0.237383	-12.29	B-cells	FBXO21	R_vs_NR
-0.126422	0.386622	-1.22464	0.237391	-12.2901	B-cells	NCOA2	R_vs_NR
0.0311771	0.0258221	1.22455	0.237424	-12.2902	B-cells	RAD51	R_vs_NR
-0.146535	0.74527	-1.22449	0.237445	-12.2902	B-cells	MAP1LC3B2	R_vs_NR
-0.0982268	0.10237	-1.22449	0.237447	-12.2902	B-cells	CPD	R_vs_NR
-0.087305	0.0498906	-1.22443	0.237469	-12.2903	B-cells	STRIP2	R_vs_NR
-0.1576	0.316409	-1.22418	0.237561	-12.2906	B-cells	AFMID	R_vs_NR
-0.156526	0.168916	-1.22414	0.237574	-12.2906	B-cells	POLR3D	R_vs_NR
0.012147	0.00849282	1.22406	0.237606	-12.2907	B-cells	GFPT2	R_vs_NR
-0.278854	0.517679	-1.22402	0.237619	-12.2908	B-cells	C12orf45	R_vs_NR
0.172749	0.736266	1.22393	0.237653	-12.2909	B-cells	MIR4426	R_vs_NR
0.0167232	0.0138051	1.22365	0.237754	-12.2912	B-cells	SOX30	R_vs_NR
0.0113293	0.00617833	1.22361	0.23777	-12.2913	B-cells	RP11-321L2.2	R_vs_NR
0.0333205	0.0301379	1.22355	0.237793	-12.2914	B-cells	PLA2G2D	R_vs_NR
0.0896836	0.154152	1.22347	0.237823	-12.2914	B-cells	RPL5P3	R_vs_NR
0.158494	0.522441	1.22335	0.237867	-12.2916	B-cells	HNRNPA0	R_vs_NR
0.0442423	0.0240654	1.22329	0.237888	-12.2917	B-cells	RP1-65P5.3	R_vs_NR
0.192889	0.521878	1.22328	0.23789	-12.2917	B-cells	PAICS	R_vs_NR
0.0597642	0.0626657	1.22326	0.237898	-12.2917	B-cells	RPL32P1	R_vs_NR
-0.163776	0.264333	-1.22322	0.237913	-12.2917	B-cells	SH3GL1	R_vs_NR
0.222105	0.541396	1.22316	0.237935	-12.2918	B-cells	RELB	R_vs_NR
-0.0634332	0.0505701	-1.22302	0.237987	-12.292	B-cells	RP5-1050D4.3	R_vs_NR
0.119262	0.190417	1.22293	0.238019	-12.2921	B-cells	TMPPE	R_vs_NR
-0.0279519	0.0248475	-1.22293	0.238019	-12.2921	B-cells	RP11-135L13.4	R_vs_NR
0.0798372	0.0841904	1.22293	0.238021	-12.2921	B-cells	XRCC6BP1	R_vs_NR
0.283526	0.789901	1.22282	0.238062	-12.2922	B-cells	CALCOCO2	R_vs_NR
-0.0119546	0.00770923	-1.22272	0.238097	-12.2923	B-cells	AC006026.9	R_vs_NR
0.0235587	0.0194227	1.22212	0.238319	-12.2931	B-cells	ESPL1	R_vs_NR
0.116354	2.08108	1.2221	0.238324	-12.2931	B-cells	RPS15	R_vs_NR
-0.197405	0.484546	-1.22209	0.238328	-12.2931	B-cells	ARL16	R_vs_NR
-0.0892754	0.0926085	-1.22193	0.238389	-12.2933	B-cells	CTD-2002H8.2	R_vs_NR
-0.128231	0.177141	-1.22192	0.238393	-12.2933	B-cells	RP11-452F19.3	R_vs_NR
0.0589943	0.0650647	1.22183	0.238424	-12.2934	B-cells	HEXIM2	R_vs_NR
-0.134805	0.0647686	-1.22182	0.238427	-12.2934	B-cells	IGLV3-27	R_vs_NR
-0.0283951	0.017746	-1.22182	0.238428	-12.2934	B-cells	CTD-2210P15.2	R_vs_NR
0.0378027	0.019551	1.22181	0.238431	-12.2934	B-cells	DENND5B-AS1	R_vs_NR
0.0742277	0.0615096	1.22179	0.238441	-12.2934	B-cells	SERPINA9	R_vs_NR
0.00455859	0.00340843	1.22178	0.238443	-12.2935	B-cells	SMG7-AS1	R_vs_NR
0.22312	0.716358	1.22178	0.238445	-12.2935	B-cells	PRR4	R_vs_NR
0.0367504	0.0148846	1.22163	0.238499	-12.2936	B-cells	RP11-230C9.3	R_vs_NR
-0.0948639	0.0599911	-1.22148	0.238556	-12.2938	B-cells	RRAGD	R_vs_NR
0.0150931	0.00747721	1.22131	0.238617	-12.294	B-cells	IGKV1D-22	R_vs_NR
0.037291	0.0151036	1.22095	0.238751	-12.2944	B-cells	RNA5SP492	R_vs_NR
0.0122885	0.00843776	1.2209	0.238767	-12.2945	B-cells	RP11-34E5.4	R_vs_NR
0.0744005	0.0753869	1.22079	0.238809	-12.2946	B-cells	PRR7	R_vs_NR
-0.135434	0.237708	-1.22075	0.238825	-12.2947	B-cells	TOP3A	R_vs_NR
-0.181748	0.495756	-1.22075	0.238825	-12.2947	B-cells	FBXO18	R_vs_NR
0.0904718	0.0906889	1.22074	0.238828	-12.2947	B-cells	ZFP3	R_vs_NR
0.0388561	0.0276273	1.22053	0.238905	-12.2949	B-cells	PSMA8	R_vs_NR
0.0601827	0.0347703	1.22042	0.238947	-12.2951	B-cells	AC007383.4	R_vs_NR
-0.157962	0.589008	-1.22037	0.238963	-12.2951	B-cells	RPL21P28	R_vs_NR
0.092296	0.0967993	1.22036	0.238968	-12.2951	B-cells	IFT88	R_vs_NR
-0.169042	0.799214	-1.22035	0.238971	-12.2952	B-cells	CDC42SE1	R_vs_NR
0.0332453	0.0157046	1.22035	0.238973	-12.2952	B-cells	RP11-73M7.9	R_vs_NR
-0.0359469	0.0215791	-1.22014	0.239048	-12.2954	B-cells	RP11-466P24.4	R_vs_NR
0.0918049	0.111442	1.22	0.239102	-12.2956	B-cells	AC010243.1	R_vs_NR
-0.0729814	0.0384948	-1.21991	0.239134	-12.2957	B-cells	RP3-340B19.5	R_vs_NR
0.203121	1.05449	1.21977	0.239185	-12.2958	B-cells	RP11-475C16.1	R_vs_NR
0.0928811	0.112594	1.21973	0.239199	-12.2959	B-cells	FAM98B	R_vs_NR
-0.071511	0.0736606	-1.21964	0.239236	-12.296	B-cells	ZNF547	R_vs_NR
0.0160304	0.0126807	1.21955	0.239268	-12.2961	B-cells	C1orf115	R_vs_NR
0.0394595	0.0424265	1.21953	0.239275	-12.2961	B-cells	NR3C2	R_vs_NR
-0.154829	0.436796	-1.21919	0.239402	-12.2965	B-cells	IL6ST	R_vs_NR
0.146283	1.45187	1.21918	0.239403	-12.2965	B-cells	HLA-DMB	R_vs_NR
0.224335	0.519573	1.21899	0.239475	-12.2968	B-cells	HIP1R	R_vs_NR
-0.125642	0.220105	-1.2189	0.239509	-12.2969	B-cells	SERPINB8	R_vs_NR
-0.10663	0.0474805	-1.21868	0.239587	-12.2971	B-cells	FRZB	R_vs_NR
0.0551276	0.0426654	1.21868	0.23959	-12.2971	B-cells	AC003002.6	R_vs_NR
-0.287305	0.597436	-1.21855	0.239638	-12.2973	B-cells	IL3RA	R_vs_NR
0.286856	0.748658	1.21855	0.239638	-12.2973	B-cells	CD72	R_vs_NR
0.023708	0.0127268	1.21842	0.239684	-12.2974	B-cells	RP11-724O16.1	R_vs_NR
-0.100933	0.134528	-1.2184	0.239691	-12.2975	B-cells	SPDYE7P	R_vs_NR
-0.0901398	0.0984135	-1.21829	0.239733	-12.2976	B-cells	RSBN1L-AS1	R_vs_NR
0.143432	0.18811	1.21819	0.23977	-12.2977	B-cells	SAMD12	R_vs_NR
0.0171053	0.0102512	1.21808	0.239812	-12.2979	B-cells	RP11-38L15.3	R_vs_NR
-0.0944867	0.11823	-1.21806	0.239818	-12.2979	B-cells	PGAM5	R_vs_NR
0.0247906	0.0113251	1.21805	0.239824	-12.2979	B-cells	PTGES3P4	R_vs_NR
0.0803364	0.077605	1.21799	0.239843	-12.298	B-cells	FCHO2	R_vs_NR
0.042532	0.0324033	1.21777	0.239924	-12.2982	B-cells	ZNF599	R_vs_NR
-0.0798304	0.0524789	-1.21725	0.240119	-12.2988	B-cells	RP11-637A17.2	R_vs_NR
0.00601962	0.00564171	1.21719	0.240139	-12.2989	B-cells	COL18A1	R_vs_NR
-0.105983	0.110124	-1.21719	0.240141	-12.2989	B-cells	RP11-927P21.1	R_vs_NR
0.198026	0.369306	1.21698	0.240218	-12.2992	B-cells	FAM168A	R_vs_NR
-0.0584869	0.0653211	-1.21679	0.24029	-12.2994	B-cells	RP11-696N14.1	R_vs_NR
0.0325063	0.0150215	1.21672	0.240314	-12.2995	B-cells	RP11-691H4.3	R_vs_NR
0.0128332	0.00650562	1.21669	0.240326	-12.2995	B-cells	RP11-296C13.1	R_vs_NR
0.00440075	0.00224034	1.21659	0.240364	-12.2996	B-cells	STMN2	R_vs_NR
0.0315978	0.02915	1.21642	0.240427	-12.2998	B-cells	CLDN11	R_vs_NR
0.0794593	0.0489045	1.21619	0.240513	-12.3001	B-cells	TRAM2-AS1	R_vs_NR
-0.206769	0.450561	-1.21618	0.240515	-12.3001	B-cells	KIAA0195	R_vs_NR
-0.0856469	0.0600137	-1.21612	0.240539	-12.3002	B-cells	RP11-218L14.4	R_vs_NR
0.0250582	0.0122367	1.2161	0.240545	-12.3002	B-cells	RP11-226L15.5	R_vs_NR
-0.0377161	0.0189563	-1.21604	0.240567	-12.3003	B-cells	IGBP1P4	R_vs_NR
-0.195578	0.278087	-1.21586	0.240634	-12.3005	B-cells	THAP2	R_vs_NR
0.0327901	0.0336617	1.21573	0.240681	-12.3006	B-cells	RP11-131L23.1	R_vs_NR
-0.205719	0.485848	-1.2157	0.240692	-12.3007	B-cells	GMCL1	R_vs_NR
-0.150338	0.817095	-1.21564	0.240716	-12.3007	B-cells	BIN2	R_vs_NR
0.0169226	0.011146	1.21558	0.240738	-12.3008	B-cells	AC008268.2	R_vs_NR
0.188488	0.886224	1.21537	0.240817	-12.3011	B-cells	TMEM175	R_vs_NR
-0.114474	0.113879	-1.21533	0.240832	-12.3011	B-cells	PHACTR2	R_vs_NR
-0.0341442	0.0131475	-1.21532	0.240835	-12.3011	B-cells	ABCB10P3	R_vs_NR
-0.155393	0.339974	-1.21512	0.240908	-12.3014	B-cells	MYL6B	R_vs_NR
0.176148	0.279181	1.21496	0.240968	-12.3015	B-cells	EFCAB13	R_vs_NR
0.167241	0.463695	1.21494	0.240977	-12.3016	B-cells	VPS26A	R_vs_NR
0.0270105	0.01632	1.21471	0.24106	-12.3018	B-cells	RP11-299P2.1	R_vs_NR
0.0150536	0.0130199	1.21469	0.241068	-12.3019	B-cells	RNASEH1P1	R_vs_NR
0.0097273	0.00999459	1.21466	0.241079	-12.3019	B-cells	GNAO1	R_vs_NR
0.0127017	0.00649458	1.21432	0.241206	-12.3023	B-cells	ZRANB2-AS1	R_vs_NR
-0.153497	0.310096	-1.21428	0.241222	-12.3024	B-cells	NAB1	R_vs_NR
0.03315	0.0146922	1.21424	0.241236	-12.3024	B-cells	SPEF2	R_vs_NR
-0.0280761	0.0139525	-1.21419	0.241254	-12.3025	B-cells	RP11-298P3.4	R_vs_NR
-0.197284	0.422047	-1.21392	0.241356	-12.3028	B-cells	GLT8D1	R_vs_NR
-0.086447	0.0521136	-1.21387	0.241374	-12.3028	B-cells	PLN	R_vs_NR
0.017646	0.0114564	1.21368	0.241442	-12.3031	B-cells	ARPC3P2	R_vs_NR
0.0771785	0.0694133	1.21354	0.241498	-12.3032	B-cells	HMGN2P46	R_vs_NR
0.191892	0.459915	1.2134	0.24155	-12.3034	B-cells	UBE2J2	R_vs_NR
0.128314	0.168322	1.2133	0.241584	-12.3035	B-cells	ANK3	R_vs_NR
0.101168	0.133601	1.2131	0.241659	-12.3037	B-cells	ENC1	R_vs_NR
-0.197191	0.580402	-1.2131	0.241659	-12.3037	B-cells	FRMD8	R_vs_NR
-0.193948	0.502172	-1.21288	0.241741	-12.304	B-cells	KLHDC3	R_vs_NR
0.0174054	0.0117068	1.21276	0.241788	-12.3042	B-cells	TSPAN10	R_vs_NR
0.102808	1.66514	1.21218	0.242003	-12.3048	B-cells	HLA-F	R_vs_NR
-0.107135	0.133562	-1.21212	0.242025	-12.3049	B-cells	FAM200A	R_vs_NR
-0.172858	0.438524	-1.21204	0.242054	-12.305	B-cells	ATL3	R_vs_NR
-0.013054	0.00793679	-1.212	0.242069	-12.305	B-cells	KCNC3	R_vs_NR
-0.205689	0.501203	-1.21191	0.242103	-12.3052	B-cells	APOL3	R_vs_NR
0.10347	1.83691	1.21189	0.24211	-12.3052	B-cells	HNRNPC	R_vs_NR
-0.0737943	0.0597761	-1.21189	0.242111	-12.3052	B-cells	AP001468.1	R_vs_NR
-0.137951	0.697569	-1.21177	0.242155	-12.3053	B-cells	ARRDC1	R_vs_NR
0.0171375	0.00866046	1.2117	0.242183	-12.3054	B-cells	PSAT1P3	R_vs_NR
-0.181574	0.445283	-1.21152	0.242251	-12.3056	B-cells	KDM3B	R_vs_NR
0.0074554	0.00906813	1.21145	0.242275	-12.3057	B-cells	RP11-302B13.1	R_vs_NR
-0.140302	0.111822	-1.21142	0.242285	-12.3057	B-cells	TSHR	R_vs_NR
0.00808119	0.00786411	1.211	0.242442	-12.3062	B-cells	FHL2	R_vs_NR
-0.113547	0.140445	-1.21095	0.242463	-12.3063	B-cells	RP11-567J24.4	R_vs_NR
-0.239022	0.804199	-1.21086	0.242495	-12.3064	B-cells	NDUFB10	R_vs_NR
0.174021	0.124962	1.21043	0.242658	-12.3069	B-cells	ZSCAN5A	R_vs_NR
0.133392	0.158631	1.21039	0.242673	-12.307	B-cells	AP000295.9	R_vs_NR
0.017509	0.014037	1.21032	0.242698	-12.307	B-cells	RP11-681N23.1	R_vs_NR
-0.182177	0.30065	-1.21028	0.242711	-12.3071	B-cells	CES2	R_vs_NR
-0.052894	0.038763	-1.21024	0.242728	-12.3071	B-cells	RP11-302B13.5	R_vs_NR
0.00304401	0.00280306	1.2102	0.242741	-12.3072	B-cells	RP11-804M7.1	R_vs_NR
0.117523	0.233841	1.21005	0.242798	-12.3073	B-cells	STARD4	R_vs_NR
0.0142533	0.0112434	1.20999	0.242819	-12.3074	B-cells	AC004706.1	R_vs_NR
-0.127533	0.205487	-1.20998	0.242823	-12.3074	B-cells	CLPB	R_vs_NR
-0.197652	0.699562	-1.20987	0.242865	-12.3076	B-cells	DNAJC1	R_vs_NR
-0.0468453	0.0373329	-1.20983	0.242882	-12.3076	B-cells	NDUFAF4P4	R_vs_NR
0.118696	0.129306	1.20977	0.242903	-12.3077	B-cells	GNG11	R_vs_NR
-0.11261	0.059503	-1.20969	0.242934	-12.3078	B-cells	IGLV3-9	R_vs_NR
-0.153482	0.398315	-1.20962	0.24296	-12.3079	B-cells	THEM4	R_vs_NR
0.0582276	0.0634627	1.20937	0.243054	-12.3082	B-cells	AL353608.1	R_vs_NR
0.0582276	0.0634627	1.20937	0.243054	-12.3082	B-cells	AC016745.1	R_vs_NR
0.160513	0.192776	1.20916	0.243132	-12.3084	B-cells	SNORA76	R_vs_NR
0.0458064	0.0480985	1.20907	0.243166	-12.3085	B-cells	RP11-344P13.1	R_vs_NR
-0.112667	0.151343	-1.20906	0.24317	-12.3085	B-cells	AC017002.2	R_vs_NR
-0.0882928	0.064454	-1.20889	0.243232	-12.3087	B-cells	RP1-223E5.4	R_vs_NR
-0.143305	0.121773	-1.20866	0.243317	-12.309	B-cells	TRMT5	R_vs_NR
0.226422	0.650313	1.20865	0.243321	-12.309	B-cells	PIK3CD	R_vs_NR
0.0226011	0.0188052	1.20849	0.24338	-12.3092	B-cells	RP11-317N8.5	R_vs_NR
0.0400932	0.0532884	1.20838	0.243421	-12.3093	B-cells	RP11-180C16.1	R_vs_NR
0.209971	0.658823	1.20821	0.243486	-12.3095	B-cells	UBQLN1	R_vs_NR
0.0488522	0.0217368	1.20818	0.243499	-12.3096	B-cells	P4HA3	R_vs_NR
0.00279448	0.0041481	1.20812	0.243519	-12.3096	B-cells	CTD-2552B11.2	R_vs_NR
0.0559745	0.0582027	1.20779	0.243645	-12.31	B-cells	BACE1	R_vs_NR
0.0385495	0.0187274	1.20775	0.243658	-12.3101	B-cells	SYT5	R_vs_NR
0.0195326	0.0126493	1.20766	0.243692	-12.3102	B-cells	RP5-1119A7.11	R_vs_NR
-0.030991	0.011693	-1.20747	0.243765	-12.3104	B-cells	DNMT3B	R_vs_NR
0.0783393	0.106716	1.2074	0.243789	-12.3105	B-cells	TTBK2	R_vs_NR
0.020187	0.0122082	1.20723	0.243855	-12.3107	B-cells	AC122129.1	R_vs_NR
0.0235157	0.0198007	1.20716	0.243882	-12.3108	B-cells	DLL1	R_vs_NR
0.0304703	0.0145706	1.20706	0.243917	-12.3109	B-cells	FMN2	R_vs_NR
-0.161302	0.726834	-1.20701	0.243935	-12.3109	B-cells	ZNF33A	R_vs_NR
0.0149139	0.00981993	1.20684	0.244001	-12.3111	B-cells	RP11-158H5.7	R_vs_NR
-0.0665539	0.0367687	-1.2068	0.244015	-12.3112	B-cells	RP5-1142A6.2	R_vs_NR
0.00746998	0.00515062	1.20674	0.244039	-12.3113	B-cells	RPS18P6	R_vs_NR
0.0133669	0.011179	1.20659	0.244094	-12.3114	B-cells	ZNF703	R_vs_NR
0.00511323	0.00460167	1.20653	0.244117	-12.3115	B-cells	FCF1P1	R_vs_NR
0.0288592	0.0163676	1.20649	0.244132	-12.3115	B-cells	RP11-167P11.2	R_vs_NR
0.121674	0.884707	1.20645	0.244146	-12.3116	B-cells	AC004980.11	R_vs_NR
-0.136567	0.286782	-1.20631	0.244198	-12.3118	B-cells	ITPR3	R_vs_NR
-0.0965448	0.0831043	-1.20616	0.244255	-12.3119	B-cells	RP11-209D14.4	R_vs_NR
0.261016	1.01873	1.20576	0.244407	-12.3124	B-cells	ACP5	R_vs_NR
0.0197873	0.0199619	1.20569	0.244433	-12.3125	B-cells	LL0XNC01-237H1.2	R_vs_NR
-0.0660744	0.0932485	-1.20552	0.244496	-12.3127	B-cells	CHCHD2P9	R_vs_NR
0.242945	1.19652	1.20551	0.244501	-12.3127	B-cells	FOXP1	R_vs_NR
-0.0557194	0.0271739	-1.20536	0.244557	-12.3129	B-cells	ANLN	R_vs_NR
0.0916772	0.0661717	1.20523	0.244605	-12.313	B-cells	FCER1A	R_vs_NR
0.0316026	0.0235176	1.20517	0.244629	-12.3131	B-cells	DNAJB13	R_vs_NR
-0.136852	0.134255	-1.20516	0.244631	-12.3131	B-cells	PLXND1	R_vs_NR
-0.00644764	0.00276281	-1.20506	0.244669	-12.3132	B-cells	RP11-385D13.1	R_vs_NR
0.15994	0.118919	1.205	0.244691	-12.3133	B-cells	C7orf13	R_vs_NR
-0.107695	0.0580037	-1.20499	0.244695	-12.3133	B-cells	PPIAP3	R_vs_NR
0.236332	0.774702	1.20469	0.24481	-12.3137	B-cells	NADSYN1	R_vs_NR
0.00990839	0.00869086	1.20459	0.244846	-12.3138	B-cells	RP11-516C1.1	R_vs_NR
0.13115	0.27604	1.20435	0.244936	-12.3141	B-cells	KIAA0586	R_vs_NR
-0.182868	0.451772	-1.20385	0.245124	-12.3146	B-cells	TPCN2	R_vs_NR
-0.127458	1.12705	-1.20354	0.24524	-12.315	B-cells	CMTM6	R_vs_NR
0.104993	0.0685328	1.20353	0.245243	-12.315	B-cells	FAM161A	R_vs_NR
-0.200079	0.645727	-1.20352	0.24525	-12.315	B-cells	P4HA1	R_vs_NR
0.244299	0.325406	1.2035	0.245257	-12.3151	B-cells	IGHV3-74	R_vs_NR
-0.0818405	0.164548	-1.20348	0.245265	-12.3151	B-cells	KIAA1731	R_vs_NR
0.0246571	0.0117107	1.20347	0.245267	-12.3151	B-cells	ZNF658	R_vs_NR
0.0742325	0.0950852	1.20304	0.245429	-12.3156	B-cells	RPL35P2	R_vs_NR
-0.0544233	0.0406367	-1.20298	0.245454	-12.3157	B-cells	CTC-436P18.1	R_vs_NR
-0.0815697	0.0534939	-1.20289	0.245486	-12.3158	B-cells	ZNF77	R_vs_NR
-0.06781	0.11267	-1.20275	0.245538	-12.3159	B-cells	ICMT	R_vs_NR
-0.0952677	0.06059	-1.20263	0.245585	-12.3161	B-cells	RP11-390E23.6	R_vs_NR
-0.161377	0.293403	-1.20259	0.2456	-12.3161	B-cells	CMTR2	R_vs_NR
-0.119372	0.116483	-1.20242	0.245663	-12.3163	B-cells	GLRX2	R_vs_NR
0.00445114	0.00430321	1.2024	0.245672	-12.3164	B-cells	RP11-885L14.1	R_vs_NR
-0.195661	0.529515	-1.20223	0.245734	-12.3165	B-cells	MCOLN2	R_vs_NR
-0.120384	0.0809139	-1.20217	0.245756	-12.3166	B-cells	ICAM4	R_vs_NR
0.0393211	0.0492435	1.20214	0.245769	-12.3167	B-cells	RP11-707G14.8	R_vs_NR
0.271225	0.923829	1.20206	0.2458	-12.3168	B-cells	TTC19	R_vs_NR
0.104634	0.0700655	1.20183	0.245886	-12.317	B-cells	MTND6P18	R_vs_NR
-0.169913	0.637301	-1.20178	0.245903	-12.3171	B-cells	GLRX3	R_vs_NR
0.0438866	0.0361988	1.20142	0.246039	-12.3175	B-cells	AL158147.2	R_vs_NR
-0.0947692	0.119175	-1.20132	0.246078	-12.3176	B-cells	NUDT17	R_vs_NR
0.131842	0.146442	1.2013	0.246085	-12.3176	B-cells	RP11-434D12.1	R_vs_NR
0.0171749	0.00895007	1.20123	0.246111	-12.3177	B-cells	RP11-231G15.3	R_vs_NR
-0.137209	0.205354	-1.20109	0.246165	-12.3179	B-cells	C11orf83	R_vs_NR
0.15981	0.438991	1.20104	0.246184	-12.3179	B-cells	RP3-486I3.4	R_vs_NR
0.216204	0.430392	1.20092	0.246229	-12.3181	B-cells	UBAP1	R_vs_NR
0.0833467	1.30507	1.20071	0.246308	-12.3183	B-cells	NGLY1	R_vs_NR
0.181407	0.392109	1.20025	0.246484	-12.3189	B-cells	THADA	R_vs_NR
0.0106777	0.00681512	1.20013	0.246528	-12.319	B-cells	LIMS3	R_vs_NR
-0.154884	0.322058	-1.20004	0.246562	-12.3191	B-cells	VPS72	R_vs_NR
0.0607765	0.0819862	1.19978	0.246659	-12.3194	B-cells	ZBTB8OSP2	R_vs_NR
0.0248455	0.0206074	1.19968	0.246697	-12.3195	B-cells	RP11-2H8.2	R_vs_NR
-0.0305864	0.0308095	-1.19958	0.246734	-12.3197	B-cells	RP11-378G13.2	R_vs_NR
0.0558194	0.0405214	1.19954	0.246751	-12.3197	B-cells	RP11-313D6.3	R_vs_NR
0.118503	1.06901	1.1995	0.246766	-12.3197	B-cells	R3HDM2	R_vs_NR
0.118312	0.244831	1.19934	0.246828	-12.3199	B-cells	MAML2	R_vs_NR
-0.0714391	0.0607316	-1.19926	0.246857	-12.32	B-cells	THBS3	R_vs_NR
0.0312535	0.0174522	1.19926	0.246858	-12.32	B-cells	RP11-391L3.1	R_vs_NR
-0.100385	0.259712	-1.1992	0.246882	-12.3201	B-cells	CTD-2022H16.3	R_vs_NR
0.117445	0.174268	1.19919	0.246885	-12.3201	B-cells	RP11-384C4.3	R_vs_NR
0.200719	0.613582	1.19914	0.246903	-12.3202	B-cells	PITRM1	R_vs_NR
-0.0269708	0.0160985	-1.19908	0.246924	-12.3202	B-cells	TPH2	R_vs_NR
-0.14946	0.0842049	-1.19895	0.246973	-12.3204	B-cells	GPR146	R_vs_NR
0.108171	0.182951	1.19892	0.246985	-12.3204	B-cells	ZNF528	R_vs_NR
0.0303647	0.03719	1.19879	0.247036	-12.3206	B-cells	SEPT7P7	R_vs_NR
-0.177315	0.875715	-1.19863	0.247095	-12.3208	B-cells	SNHG16	R_vs_NR
0.00208255	0.00297628	1.19861	0.247105	-12.3208	B-cells	AC079776.7	R_vs_NR
-0.190453	0.198957	-1.19829	0.247226	-12.3212	B-cells	C4A	R_vs_NR
-0.185034	0.860499	-1.19818	0.247266	-12.3213	B-cells	ENTPD4	R_vs_NR
0.19379	0.656404	1.19817	0.247272	-12.3213	B-cells	IVNS1ABP	R_vs_NR
-0.0665727	0.0676068	-1.19798	0.247341	-12.3215	B-cells	CTD-3141N22.1	R_vs_NR
-0.136618	0.150593	-1.19795	0.247352	-12.3216	B-cells	LY6G5C	R_vs_NR
0.0760685	0.0584977	1.19779	0.247414	-12.3218	B-cells	SNORA53	R_vs_NR
-0.140049	0.629221	-1.19763	0.247475	-12.3219	B-cells	RNF13	R_vs_NR
0.0376896	0.0311174	1.19752	0.247516	-12.3221	B-cells	RP11-45M22.3	R_vs_NR
0.0548257	0.0239549	1.19752	0.247517	-12.3221	B-cells	TRAV8-6	R_vs_NR
-0.150818	0.392337	-1.19735	0.24758	-12.3223	B-cells	BCKDK	R_vs_NR
-0.0578263	0.0297605	-1.19729	0.247605	-12.3223	B-cells	ULK4P1	R_vs_NR
0.0380077	0.0265021	1.19705	0.247695	-12.3226	B-cells	NOS3	R_vs_NR
-0.105377	0.113571	-1.19703	0.247702	-12.3226	B-cells	RP11-761I4.3	R_vs_NR
-0.039259	0.0307245	-1.19671	0.247823	-12.323	B-cells	ZBTB34	R_vs_NR
0.151773	0.966431	1.19666	0.247843	-12.3231	B-cells	HPS1	R_vs_NR
-0.193992	0.214731	-1.19628	0.247987	-12.3235	B-cells	RP11-290F5.1	R_vs_NR
-0.153645	0.76057	-1.19625	0.248	-12.3236	B-cells	SF3A3	R_vs_NR
-0.0318705	0.0143773	-1.19624	0.248002	-12.3236	B-cells	PLA2G4A	R_vs_NR
0.261641	0.910446	1.19615	0.248038	-12.3237	B-cells	FCRLA	R_vs_NR
0.00579257	0.00374466	1.19612	0.248048	-12.3237	B-cells	RP11-169D4.1	R_vs_NR
-0.232314	0.297205	-1.19603	0.248083	-12.3238	B-cells	PHEX	R_vs_NR
-0.12445	0.200261	-1.1959	0.24813	-12.324	B-cells	ZNF85	R_vs_NR
-0.0885664	0.0583496	-1.19576	0.248185	-12.3241	B-cells	RNU5E-6P	R_vs_NR
0.117563	0.0740853	1.19575	0.248189	-12.3241	B-cells	AL353898.2	R_vs_NR
-0.233773	0.934467	-1.19552	0.248277	-12.3244	B-cells	TMEM219	R_vs_NR
-0.03912	0.0174788	-1.19546	0.248297	-12.3245	B-cells	RP11-282I1.1	R_vs_NR
0.126827	0.0882464	1.19542	0.248315	-12.3245	B-cells	RP5-1068E13.7	R_vs_NR
-0.0559562	0.0291875	-1.19529	0.248365	-12.3247	B-cells	AC005682.8	R_vs_NR
0.0502615	0.0395034	1.19519	0.248401	-12.3248	B-cells	RP11-216B9.6	R_vs_NR
0.0659954	0.0470348	1.19513	0.248423	-12.3249	B-cells	AC103563.5	R_vs_NR
0.245375	0.765331	1.19467	0.2486	-12.3254	B-cells	FCRL2	R_vs_NR
-0.0869451	0.0507241	-1.19461	0.248623	-12.3255	B-cells	RP11-325E14.5	R_vs_NR
-0.211452	0.488496	-1.19459	0.248631	-12.3255	B-cells	MRPS10	R_vs_NR
-0.0789956	0.0874894	-1.19458	0.248633	-12.3255	B-cells	TMEM117	R_vs_NR
-0.194886	1.22567	-1.19455	0.248644	-12.3255	B-cells	COX5B	R_vs_NR
0.0401047	0.0708304	1.19451	0.248661	-12.3256	B-cells	ERVW-1	R_vs_NR
0.126988	0.087773	1.19447	0.248677	-12.3256	B-cells	RP11-950C14.3	R_vs_NR
0.00581875	0.00351221	1.19445	0.248684	-12.3257	B-cells	CEACAM16	R_vs_NR
-0.188968	0.375316	-1.19442	0.248696	-12.3257	B-cells	SNORD118	R_vs_NR
0.017395	0.00921996	1.19436	0.248718	-12.3258	B-cells	CTA-989H11.1	R_vs_NR
-0.126976	0.121943	-1.19435	0.248722	-12.3258	B-cells	RP11-626G11.3	R_vs_NR
0.0546623	0.0466889	1.19424	0.248762	-12.3259	B-cells	RNU4-62P	R_vs_NR
-0.00909538	0.00586539	-1.19408	0.248823	-12.3261	B-cells	RP11-401F2.3	R_vs_NR
0.112482	0.166103	1.19407	0.248829	-12.3261	B-cells	TRIM56	R_vs_NR
-0.146295	0.930745	-1.19402	0.248845	-12.3262	B-cells	ATG12	R_vs_NR
0.195394	0.987502	1.19398	0.248862	-12.3262	B-cells	AP1B1	R_vs_NR
-0.190827	0.466428	-1.19389	0.248895	-12.3263	B-cells	CACYBPP2	R_vs_NR
-0.0321043	0.023073	-1.19382	0.248923	-12.3264	B-cells	RP11-151H2.3	R_vs_NR
-0.0981459	0.0777156	-1.19381	0.248928	-12.3264	B-cells	KCNA5	R_vs_NR
0.154359	0.478916	1.19374	0.248953	-12.3265	B-cells	TUBGCP2	R_vs_NR
0.0181491	0.010444	1.19368	0.248977	-12.3266	B-cells	RPL23AP60	R_vs_NR
0.050798	0.0641581	1.19366	0.248984	-12.3266	B-cells	PRDX3P1	R_vs_NR
0.197364	0.484191	1.19352	0.249038	-12.3267	B-cells	FAM111A	R_vs_NR
0.00775478	0.00427026	1.1934	0.249083	-12.3269	B-cells	KB-1043D8.6	R_vs_NR
0.177904	0.35747	1.19337	0.249095	-12.3269	B-cells	ANKRD49	R_vs_NR
0.0181538	0.0107222	1.19335	0.249102	-12.3269	B-cells	RP11-248J18.2	R_vs_NR
0.0967118	0.149478	1.19323	0.249149	-12.3271	B-cells	TNFAIP1	R_vs_NR
0.0148396	0.00805525	1.19316	0.249176	-12.3272	B-cells	RP11-6I2.4	R_vs_NR
0.0262051	0.016269	1.19296	0.24925	-12.3274	B-cells	RP11-114M5.1	R_vs_NR
0.20306	0.647162	1.19295	0.249256	-12.3274	B-cells	CERKL	R_vs_NR
0.172309	0.904542	1.19282	0.249304	-12.3276	B-cells	RBM33	R_vs_NR
0.139118	0.24414	1.19277	0.249325	-12.3276	B-cells	MAP3K7CL	R_vs_NR
-0.280007	0.640802	-1.19262	0.249382	-12.3278	B-cells	BID	R_vs_NR
0.155849	0.0904794	1.19243	0.249451	-12.328	B-cells	TMEM44	R_vs_NR
-0.0574995	0.0341024	-1.19241	0.249461	-12.328	B-cells	SH3GL1P1	R_vs_NR
-0.0426022	0.0222086	-1.19235	0.249482	-12.3281	B-cells	FAM171A1	R_vs_NR
-0.184732	0.50214	-1.19229	0.249507	-12.3282	B-cells	DPY30	R_vs_NR
0.0553346	0.0697302	1.19219	0.249545	-12.3283	B-cells	CTD-2363C16.1	R_vs_NR
-0.115113	0.167059	-1.1921	0.249578	-12.3284	B-cells	RP11-5L12.1	R_vs_NR
-0.0540517	0.0351067	-1.19197	0.249627	-12.3285	B-cells	RP11-517A5.5	R_vs_NR
0.0150664	0.0084262	1.19196	0.249631	-12.3286	B-cells	C3orf20	R_vs_NR
0.070718	0.0848686	1.19168	0.24974	-12.3289	B-cells	CITF22-1A6.3	R_vs_NR
0.0385146	0.0323718	1.19162	0.249764	-12.329	B-cells	RP4-614O4.11	R_vs_NR
-0.0278931	0.0205631	-1.19143	0.249834	-12.3292	B-cells	FHP1	R_vs_NR
-0.0855662	0.0397148	-1.1914	0.249848	-12.3292	B-cells	KALP	R_vs_NR
0.150986	0.350364	1.19119	0.249927	-12.3295	B-cells	SKAP1	R_vs_NR
0.0171627	0.0131791	1.19111	0.249956	-12.3295	B-cells	SPTBN2	R_vs_NR
-0.158567	0.375583	-1.1911	0.249962	-12.3296	B-cells	KIAA0196	R_vs_NR
-0.116995	0.104726	-1.19086	0.250051	-12.3298	B-cells	RP11-108P20.3	R_vs_NR
0.0616648	0.0363084	1.19081	0.250071	-12.3299	B-cells	DOCK6	R_vs_NR
0.0316506	0.0474165	1.19081	0.250072	-12.3299	B-cells	ACACB	R_vs_NR
-0.162736	0.21595	-1.1908	0.250076	-12.3299	B-cells	TSNARE1	R_vs_NR
-0.158541	0.6934	-1.19066	0.25013	-12.3301	B-cells	EIF4E	R_vs_NR
-0.159161	0.499679	-1.19064	0.250136	-12.3301	B-cells	AASDHPPT	R_vs_NR
-0.144366	1.51484	-1.19034	0.250251	-12.3304	B-cells	SLC25A3	R_vs_NR
-0.0927708	0.0682816	-1.19032	0.25026	-12.3305	B-cells	COX20P1	R_vs_NR
-0.0619592	0.0511158	-1.19032	0.25026	-12.3305	B-cells	AC003006.7	R_vs_NR
-0.187054	0.927769	-1.18995	0.250402	-12.3309	B-cells	C21orf33	R_vs_NR
-0.0598206	0.0480701	-1.1897	0.250495	-12.3312	B-cells	SPATA5L1	R_vs_NR
0.0663589	0.0689521	1.18945	0.25059	-12.3315	B-cells	ZNF189	R_vs_NR
0.0609688	0.0512464	1.1894	0.25061	-12.3315	B-cells	RP11-782C8.4	R_vs_NR
0.0217206	0.0123977	1.18916	0.250705	-12.3318	B-cells	DDX11L2	R_vs_NR
-0.0927467	0.065688	-1.18913	0.250713	-12.3318	B-cells	AC110781.3	R_vs_NR
-0.0795907	0.0681859	-1.18906	0.25074	-12.3319	B-cells	FKBP7	R_vs_NR
0.0411769	0.0519709	1.18906	0.250741	-12.3319	B-cells	RP11-118F2.2	R_vs_NR
-0.130525	0.184735	-1.18893	0.250791	-12.3321	B-cells	KIAA1841	R_vs_NR
0.133267	0.388801	1.18878	0.250851	-12.3323	B-cells	RP11-489E7.4	R_vs_NR
-0.15327	0.226025	-1.18874	0.250865	-12.3323	B-cells	UBXN6	R_vs_NR
-0.0509657	0.0492872	-1.18872	0.250872	-12.3323	B-cells	EBPL	R_vs_NR
0.0124795	0.00693682	1.18869	0.250883	-12.3324	B-cells	SLC2A12	R_vs_NR
-0.234153	0.416215	-1.18854	0.250942	-12.3325	B-cells	GLO1	R_vs_NR
-0.0549496	0.0378893	-1.18835	0.251015	-12.3328	B-cells	RP11-123J14.2	R_vs_NR
-0.209624	0.785001	-1.18833	0.251021	-12.3328	B-cells	AURKAIP1	R_vs_NR
0.161556	0.120653	1.18822	0.251064	-12.3329	B-cells	FAM101B	R_vs_NR
0.0148747	0.00818995	1.18812	0.251103	-12.333	B-cells	RP11-778D9.13	R_vs_NR
-0.0860618	0.0852646	-1.18794	0.251169	-12.3332	B-cells	WHAMMP2	R_vs_NR
-0.141849	0.454784	-1.18792	0.25118	-12.3333	B-cells	LEPROT	R_vs_NR
0.0101988	0.0102386	1.18784	0.25121	-12.3334	B-cells	CTD-2619J13.19	R_vs_NR
0.21743	0.719707	1.18779	0.25123	-12.3334	B-cells	CHD7	R_vs_NR
-0.0168183	0.0122483	-1.18752	0.251331	-12.3337	B-cells	RPL6P30	R_vs_NR
-0.0424175	0.0174146	-1.18748	0.251347	-12.3338	B-cells	RP3-395M20.7	R_vs_NR
-0.0855624	0.0382084	-1.18729	0.25142	-12.334	B-cells	BOK	R_vs_NR
-0.193196	0.497455	-1.18728	0.251425	-12.334	B-cells	RP11-286N22.8	R_vs_NR
0.0879599	0.106191	1.18721	0.251451	-12.3341	B-cells	RP1-138B7.4	R_vs_NR
-0.178421	0.722889	-1.18715	0.251475	-12.3342	B-cells	TMEM147	R_vs_NR
0.0131203	0.0073125	1.18706	0.251509	-12.3343	B-cells	PDK4	R_vs_NR
-0.0897221	0.0746812	-1.18704	0.251517	-12.3343	B-cells	PALB2	R_vs_NR
0.00875222	0.00502157	1.18697	0.251542	-12.3344	B-cells	COL6A3	R_vs_NR
0.00189173	0.0042994	1.18691	0.251567	-12.3344	B-cells	AC099850.1	R_vs_NR
-0.095735	0.0729315	-1.18688	0.251579	-12.3345	B-cells	SRSF12	R_vs_NR
0.00869121	0.0076743	1.18664	0.25167	-12.3347	B-cells	AP000356.1	R_vs_NR
0.178773	0.470485	1.18634	0.251784	-12.3351	B-cells	WDR70	R_vs_NR
-0.0875393	0.119918	-1.18632	0.251794	-12.3351	B-cells	RP11-104G3.2	R_vs_NR
0.10032	0.133606	1.18613	0.251865	-12.3353	B-cells	ABHD6	R_vs_NR
0.152786	0.310147	1.1861	0.251876	-12.3354	B-cells	TFDP2	R_vs_NR
0.158181	0.773798	1.18604	0.251901	-12.3354	B-cells	NBPF9	R_vs_NR
0.0217004	0.011843	1.18598	0.251922	-12.3355	B-cells	KRT8P8	R_vs_NR
0.0157923	0.0118374	1.18594	0.25194	-12.3356	B-cells	YRDCP2	R_vs_NR
-0.0545128	0.0397633	-1.18578	0.252001	-12.3357	B-cells	RP11-1348G14.4	R_vs_NR
-0.182572	0.336152	-1.18577	0.252005	-12.3358	B-cells	BICD1	R_vs_NR
0.0587078	0.0780075	1.18572	0.252022	-12.3358	B-cells	RP4-758J18.13	R_vs_NR
-0.0986906	0.156542	-1.18563	0.252057	-12.3359	B-cells	RP11-395P17.11	R_vs_NR
0.0610539	0.0464283	1.18556	0.252083	-12.336	B-cells	REPS2	R_vs_NR
-0.0475182	0.0313405	-1.18544	0.252132	-12.3361	B-cells	CTC-507E2.1	R_vs_NR
0.0178803	0.0106949	1.18538	0.252155	-12.3362	B-cells	TBCAP3	R_vs_NR
-0.0919926	0.0811378	-1.18522	0.252217	-12.3364	B-cells	TTC38	R_vs_NR
-0.0291638	0.0194124	-1.18492	0.252332	-12.3367	B-cells	MORF4	R_vs_NR
-0.155998	0.200305	-1.1849	0.252339	-12.3368	B-cells	ANXA1	R_vs_NR
0.262885	1.30646	1.1848	0.252379	-12.3369	B-cells	FOSB	R_vs_NR
0.0123846	0.00821573	1.18446	0.252508	-12.3373	B-cells	C7orf71	R_vs_NR
0.139418	0.305544	1.18443	0.252518	-12.3373	B-cells	EPB41L2	R_vs_NR
-0.135596	0.153515	-1.18425	0.25259	-12.3375	B-cells	RN7SL648P	R_vs_NR
-0.165117	0.582689	-1.18424	0.252593	-12.3375	B-cells	NBR1	R_vs_NR
0.228067	0.655077	1.18423	0.252598	-12.3375	B-cells	PTCD3	R_vs_NR
0.161789	0.439301	1.18416	0.252623	-12.3376	B-cells	TAOK1	R_vs_NR
0.171221	0.54023	1.18413	0.252634	-12.3376	B-cells	FCHSD1	R_vs_NR
0.136176	0.177956	1.18406	0.252662	-12.3377	B-cells	SNORA31	R_vs_NR
0.0618423	0.0653223	1.18391	0.252722	-12.3379	B-cells	SPATC1	R_vs_NR
-0.0357301	0.0264577	-1.18388	0.252732	-12.3379	B-cells	CRLF1	R_vs_NR
-0.171258	0.265263	-1.18388	0.252733	-12.3379	B-cells	ADPRH	R_vs_NR
0.0685628	0.0335328	1.18385	0.252742	-12.338	B-cells	CALB1	R_vs_NR
0.0727831	0.121125	1.18378	0.252771	-12.3381	B-cells	EEF1A1P17	R_vs_NR
0.0951845	0.125029	1.18368	0.25281	-12.3382	B-cells	IPO13	R_vs_NR
0.031601	0.0180272	1.18329	0.25296	-12.3386	B-cells	RNU1-87P	R_vs_NR
-0.099388	0.0521823	-1.18327	0.252969	-12.3387	B-cells	RP11-53B2.6	R_vs_NR
-0.0359738	0.0307082	-1.18321	0.252989	-12.3387	B-cells	RP11-290F5.2	R_vs_NR
0.118516	0.128762	1.18315	0.253013	-12.3388	B-cells	DNAL4	R_vs_NR
-0.123002	0.0753669	-1.18314	0.253015	-12.3388	B-cells	IQSEC3	R_vs_NR
-0.0518136	0.0506146	-1.18309	0.253038	-12.3389	B-cells	RP11-823P9.3	R_vs_NR
0.00994937	0.00565584	1.18278	0.253157	-12.3392	B-cells	RSF1-IT2	R_vs_NR
-0.104066	0.167098	-1.1827	0.253188	-12.3393	B-cells	MUT	R_vs_NR
0.0176328	0.00960722	1.18269	0.25319	-12.3393	B-cells	DNAJC19P5	R_vs_NR
-0.113142	0.0980717	-1.18261	0.253223	-12.3394	B-cells	FN1	R_vs_NR
0.0175426	0.0153082	1.18256	0.25324	-12.3395	B-cells	INSL3	R_vs_NR
0.175699	0.955252	1.18254	0.253248	-12.3395	B-cells	AKNA	R_vs_NR
0.232101	0.747227	1.18252	0.253256	-12.3395	B-cells	RABEP1	R_vs_NR
-0.134189	0.0838862	-1.18244	0.253286	-12.3396	B-cells	CTNNAL1	R_vs_NR
-0.196423	0.766671	-1.18239	0.253306	-12.3397	B-cells	NAA38	R_vs_NR
0.166025	0.508976	1.18236	0.253319	-12.3397	B-cells	RPL24P4	R_vs_NR
0.00575868	0.00328279	1.18231	0.253337	-12.3398	B-cells	TMEM74B	R_vs_NR
-0.0162002	0.013833	-1.18207	0.253428	-12.34	B-cells	RP11-218E20.3	R_vs_NR
0.157234	0.433122	1.18206	0.253435	-12.34	B-cells	CUL9	R_vs_NR
0.0578142	0.0552969	1.18197	0.25347	-12.3402	B-cells	FBXL14	R_vs_NR
-0.063969	0.053972	-1.18188	0.253502	-12.3402	B-cells	RABGAP1L-IT1	R_vs_NR
0.225722	0.603138	1.18183	0.253522	-12.3403	B-cells	RP11-773D16.1	R_vs_NR
0.186347	0.693883	1.18173	0.253561	-12.3404	B-cells	EXOC2	R_vs_NR
0.0166794	0.00920263	1.18172	0.253564	-12.3404	B-cells	LGALS8-AS1	R_vs_NR
0.0674971	0.105909	1.18138	0.253698	-12.3408	B-cells	AC025171.1	R_vs_NR
-0.142553	1.31364	-1.18134	0.253712	-12.3409	B-cells	PSMB4	R_vs_NR
-0.0498246	0.0330267	-1.18125	0.253746	-12.341	B-cells	RP11-397A16.1	R_vs_NR
0.0618412	0.130418	1.18122	0.253757	-12.341	B-cells	GTF2IP1	R_vs_NR
-0.0617441	0.0450731	-1.18117	0.253778	-12.3411	B-cells	FKSG52	R_vs_NR
0.0529005	0.0449129	1.18106	0.253822	-12.3412	B-cells	LDHAP2	R_vs_NR
0.0783351	0.0676011	1.18094	0.253867	-12.3413	B-cells	CTD-2017C7.1	R_vs_NR
-0.194342	0.187008	-1.18091	0.253878	-12.3414	B-cells	IGKV1-17	R_vs_NR
0.0321314	0.0240007	1.18089	0.253887	-12.3414	B-cells	RP5-977B1.7	R_vs_NR
0.14532	0.319048	1.18089	0.253888	-12.3414	B-cells	AP006216.11	R_vs_NR
0.0306592	0.0175065	1.18063	0.253986	-12.3417	B-cells	AC019070.1	R_vs_NR
-0.0373517	0.0164144	-1.18056	0.254015	-12.3418	B-cells	ISM1	R_vs_NR
0.122951	0.190927	1.18055	0.254019	-12.3418	B-cells	TBC1D22B	R_vs_NR
0.138566	0.557402	1.18044	0.254061	-12.3419	B-cells	EIF2D	R_vs_NR
0.0453165	0.023551	1.18022	0.254144	-12.3422	B-cells	SH3BP5L	R_vs_NR
0.0237168	0.0118053	1.18013	0.254179	-12.3423	B-cells	C1QTNF7	R_vs_NR
0.0153711	0.0146959	1.18003	0.25422	-12.3424	B-cells	CHRNA1	R_vs_NR
0.123401	0.158205	1.18	0.25423	-12.3424	B-cells	ARL13B	R_vs_NR
-0.150861	0.374368	-1.17977	0.25432	-12.3427	B-cells	MLH1	R_vs_NR
0.0225331	0.0146112	1.17942	0.254455	-12.3431	B-cells	SPATA9	R_vs_NR
-0.0924767	0.0683229	-1.17938	0.25447	-12.3431	B-cells	SIRPA	R_vs_NR
0.141227	0.198377	1.17923	0.254528	-12.3433	B-cells	TTF2	R_vs_NR
0.0283005	0.0209869	1.17906	0.254593	-12.3435	B-cells	TTTY10	R_vs_NR
-0.090378	0.0914239	-1.17894	0.254642	-12.3437	B-cells	IQCG	R_vs_NR
0.0957683	0.0902816	1.17893	0.254643	-12.3437	B-cells	RP11-532F12.5	R_vs_NR
0.0151657	0.0123369	1.17868	0.254742	-12.344	B-cells	TOLLIP-AS1	R_vs_NR
-0.075782	0.0593775	-1.17849	0.254815	-12.3442	B-cells	LINC00158	R_vs_NR
0.0265222	0.0130692	1.17807	0.254977	-12.3447	B-cells	ZFP37	R_vs_NR
0.112802	0.073671	1.17806	0.254984	-12.3447	B-cells	ZBTB22	R_vs_NR
-0.100064	0.137455	-1.178	0.255007	-12.3447	B-cells	RP11-1186N24.5	R_vs_NR
0.119749	0.245439	1.17785	0.255064	-12.3449	B-cells	RPS26P31	R_vs_NR
-0.1356	0.107688	-1.17772	0.255113	-12.3451	B-cells	DBNDD2	R_vs_NR
0.02382	0.0145253	1.17761	0.255159	-12.3452	B-cells	ZNF329	R_vs_NR
-0.0287088	0.0186365	-1.17759	0.255167	-12.3452	B-cells	RP11-346C16.4	R_vs_NR
0.121249	0.108131	1.17741	0.255234	-12.3454	B-cells	LEKR1	R_vs_NR
0.110811	0.112933	1.17719	0.255321	-12.3457	B-cells	PUS1	R_vs_NR
0.0130323	0.00747612	1.17712	0.255349	-12.3458	B-cells	RP11-229P13.25	R_vs_NR
0.204568	0.291339	1.17685	0.255451	-12.3461	B-cells	ARHGAP11B	R_vs_NR
0.174818	0.33422	1.17681	0.255468	-12.3461	B-cells	STK24	R_vs_NR
-0.0461023	0.0319633	-1.17676	0.255488	-12.3462	B-cells	AL163952.1	R_vs_NR
0.16014	0.446915	1.17672	0.255502	-12.3462	B-cells	ADAM17	R_vs_NR
0.130615	0.176734	1.17672	0.255504	-12.3462	B-cells	ZNF212	R_vs_NR
-0.157128	0.324967	-1.17652	0.255581	-12.3464	B-cells	ZMPSTE24	R_vs_NR
-0.060894	0.033721	-1.17648	0.255596	-12.3465	B-cells	RP11-731I19.1	R_vs_NR
0.0555014	0.055288	1.17638	0.255637	-12.3466	B-cells	DISC1	R_vs_NR
-0.0436018	0.0295004	-1.17607	0.255757	-12.347	B-cells	GS1-21A4.1	R_vs_NR
-0.172624	0.301056	-1.17603	0.255772	-12.347	B-cells	FASTKD2	R_vs_NR
-0.120198	0.100042	-1.17583	0.255849	-12.3472	B-cells	EIF5A2	R_vs_NR
0.0042883	0.00459629	1.17572	0.255893	-12.3474	B-cells	NPM1P48	R_vs_NR
-0.0362065	0.0466245	-1.17482	0.256243	-12.3484	B-cells	RP11-405L18.4	R_vs_NR
-0.0484127	0.0328191	-1.17455	0.256347	-12.3487	B-cells	RP11-562A8.5	R_vs_NR
-0.176083	0.565633	-1.17452	0.256358	-12.3487	B-cells	FLNB	R_vs_NR
0.138869	0.280779	1.17452	0.25636	-12.3487	B-cells	ANKRD52	R_vs_NR
-0.123937	0.212204	-1.17442	0.256397	-12.3489	B-cells	GABARAPL1	R_vs_NR
-0.157909	0.693231	-1.17424	0.256466	-12.3491	B-cells	CIAO1	R_vs_NR
-0.0437198	0.026828	-1.17414	0.256505	-12.3492	B-cells	DHRSX-IT1	R_vs_NR
0.0308552	0.021488	1.17403	0.256548	-12.3493	B-cells	AC000003.2	R_vs_NR
0.0323696	0.0153499	1.17397	0.256574	-12.3494	B-cells	SOX13	R_vs_NR
-0.0971914	0.0886108	-1.17394	0.256585	-12.3494	B-cells	RP11-166P13.4	R_vs_NR
0.198151	0.367471	1.17369	0.256683	-12.3497	B-cells	C17orf85	R_vs_NR
0.140307	1.39639	1.17362	0.256709	-12.3498	B-cells	ZC3HAV1	R_vs_NR
0.112995	0.200741	1.17354	0.256739	-12.3499	B-cells	GUSBP2	R_vs_NR
-0.0710281	0.0800697	-1.17326	0.256851	-12.3502	B-cells	NUFIP1	R_vs_NR
-0.156265	0.165167	-1.17324	0.256858	-12.3502	B-cells	CCL3	R_vs_NR
0.0182378	0.0128602	1.17319	0.256876	-12.3503	B-cells	SNORA71D	R_vs_NR
-0.272852	0.368228	-1.17312	0.256905	-12.3504	B-cells	SLA2	R_vs_NR
-0.113775	0.149364	-1.17264	0.257091	-12.3509	B-cells	CDR2	R_vs_NR
0.0105877	0.0106236	1.17256	0.257122	-12.351	B-cells	FAM85A	R_vs_NR
0.132371	0.349161	1.17239	0.257189	-12.3512	B-cells	FOXK1	R_vs_NR
-0.0768324	0.120422	-1.17238	0.257193	-12.3512	B-cells	C1DP1	R_vs_NR
0.144626	0.222278	1.17232	0.257216	-12.3513	B-cells	NAPEPLD	R_vs_NR
-0.00664532	0.00439622	-1.17221	0.257261	-12.3514	B-cells	ZNF695	R_vs_NR
0.0986154	0.128747	1.17212	0.257294	-12.3515	B-cells	SYNPO	R_vs_NR
-0.050791	0.02533	-1.17209	0.257306	-12.3515	B-cells	CTD-2555K7.4	R_vs_NR
-0.106159	0.126949	-1.17206	0.257319	-12.3516	B-cells	BEND4	R_vs_NR
0.194339	0.485747	1.17187	0.257391	-12.3518	B-cells	DNAJC16	R_vs_NR
0.00787569	0.0114096	1.17187	0.257391	-12.3518	B-cells	RP3-425P12.4	R_vs_NR
-0.0830082	0.059762	-1.17168	0.257468	-12.352	B-cells	REEP6	R_vs_NR
-0.227632	0.59159	-1.17153	0.257526	-12.3522	B-cells	OSBPL9	R_vs_NR
0.0887623	0.0868721	1.17148	0.257546	-12.3522	B-cells	HSPA2	R_vs_NR
0.028356	0.0252637	1.17144	0.25756	-12.3523	B-cells	AC096579.13	R_vs_NR
0.0146886	0.0123306	1.17133	0.257603	-12.3524	B-cells	RPS26P43	R_vs_NR
0.00319093	0.00181692	1.17133	0.257605	-12.3524	B-cells	HMCN1	R_vs_NR
0.138439	0.229018	1.17133	0.257606	-12.3524	B-cells	WDR47	R_vs_NR
0.0827534	0.21912	1.17132	0.257608	-12.3524	B-cells	EEF1A1P7	R_vs_NR
-0.132544	0.106802	-1.17121	0.257652	-12.3525	B-cells	TMEM45A	R_vs_NR
-0.128619	0.262859	-1.17117	0.257666	-12.3526	B-cells	ABHD14A	R_vs_NR
-0.0695659	0.0797902	-1.1711	0.257693	-12.3527	B-cells	AC018737.6	R_vs_NR
0.0288204	0.0151246	1.17105	0.257713	-12.3527	B-cells	RP13-39P12.3	R_vs_NR
0.027324	0.0185055	1.1709	0.257772	-12.3529	B-cells	RP5-1098D14.1	R_vs_NR
0.00463682	0.002734	1.17088	0.25778	-12.3529	B-cells	AC018755.16	R_vs_NR
0.17685	0.561652	1.17079	0.257817	-12.353	B-cells	RAB11B	R_vs_NR
0.00521906	0.00307838	1.17075	0.25783	-12.3531	B-cells	RP5-1074L1.1	R_vs_NR
-0.0838244	0.0904418	-1.17069	0.257855	-12.3531	B-cells	KCTD12	R_vs_NR
-0.156758	0.397613	-1.17068	0.257859	-12.3532	B-cells	CDC73	R_vs_NR
-0.125454	0.139247	-1.17066	0.257865	-12.3532	B-cells	ZCCHC4	R_vs_NR
-0.128554	0.325172	-1.17058	0.257899	-12.3533	B-cells	ZNF511	R_vs_NR
-0.174353	0.433657	-1.1703	0.258006	-12.3536	B-cells	NT5DC3	R_vs_NR
0.151666	0.204152	1.17009	0.25809	-12.3538	B-cells	IL15RA	R_vs_NR
-0.0662298	0.045615	-1.16991	0.258162	-12.354	B-cells	ANG	R_vs_NR
0.0594773	0.0504308	1.16977	0.258215	-12.3542	B-cells	EPHA1-AS1	R_vs_NR
0.0124962	0.00777049	1.16971	0.258237	-12.3543	B-cells	SLAMF8	R_vs_NR
-0.0259036	0.0305408	-1.16954	0.258305	-12.3545	B-cells	SLC25A5P3	R_vs_NR
0.175971	0.480013	1.1693	0.258398	-12.3547	B-cells	PIGY	R_vs_NR
0.0421109	0.0331322	1.1693	0.2584	-12.3547	B-cells	RP11-344A16.2	R_vs_NR
-0.146299	0.171463	-1.16924	0.258421	-12.3548	B-cells	ZFY	R_vs_NR
0.0186591	0.0138441	1.1692	0.258438	-12.3549	B-cells	CCDC37	R_vs_NR
0.183577	0.591758	1.16919	0.258443	-12.3549	B-cells	SBF1	R_vs_NR
-0.241079	0.771066	-1.16904	0.258501	-12.355	B-cells	AAMP	R_vs_NR
0.0301882	0.0313287	1.16873	0.258622	-12.3554	B-cells	RPS27P29	R_vs_NR
-0.0531041	0.0230857	-1.1687	0.258634	-12.3554	B-cells	PINLYP	R_vs_NR
-0.200671	0.333399	-1.16864	0.258656	-12.3555	B-cells	CCDC167	R_vs_NR
-0.0646751	0.0857282	-1.16856	0.258689	-12.3556	B-cells	AF011889.2	R_vs_NR
0.170881	1.08195	1.16851	0.258707	-12.3556	B-cells	VMP1	R_vs_NR
0.0182087	0.0135684	1.16831	0.258787	-12.3559	B-cells	TXNDC12-AS1	R_vs_NR
-0.153935	0.261175	-1.1681	0.258871	-12.3561	B-cells	PAFAH1B3	R_vs_NR
0.078309	0.110483	1.16799	0.258912	-12.3562	B-cells	RP11-459A10.1	R_vs_NR
-0.0659397	0.0390301	-1.16792	0.258941	-12.3563	B-cells	RP11-39K24.9	R_vs_NR
-0.0517968	0.0282374	-1.16781	0.258982	-12.3564	B-cells	CTD-3193K9.3	R_vs_NR
-0.0956062	0.17838	-1.16776	0.259002	-12.3565	B-cells	AUH	R_vs_NR
-0.134029	0.168336	-1.16776	0.259003	-12.3565	B-cells	TCF19	R_vs_NR
0.10889	0.173283	1.16776	0.259004	-12.3565	B-cells	RP11-106A1.2	R_vs_NR
-0.0428898	0.0275751	-1.1676	0.259065	-12.3567	B-cells	TAS2R50	R_vs_NR
0.00499785	0.00332827	1.16756	0.259082	-12.3567	B-cells	CNN2P8	R_vs_NR
0.0746423	1.94319	1.1673	0.259185	-12.357	B-cells	NPM1	R_vs_NR
0.133876	0.268964	1.16729	0.259189	-12.357	B-cells	DVL2	R_vs_NR
-0.0774812	0.0737574	-1.16727	0.259197	-12.3571	B-cells	ZNF785	R_vs_NR
-0.0295621	0.027167	-1.16726	0.259201	-12.3571	B-cells	PLEKHN1	R_vs_NR
0.101819	0.104946	1.16718	0.259229	-12.3572	B-cells	TATDN1P1	R_vs_NR
-0.0991547	0.0837328	-1.16707	0.259273	-12.3573	B-cells	IGHV3-29	R_vs_NR
0.0258812	0.0210439	1.1669	0.259341	-12.3575	B-cells	TMPRSS13	R_vs_NR
0.199685	0.693109	1.16683	0.25937	-12.3576	B-cells	SCFD1	R_vs_NR
-0.091858	0.0541251	-1.16673	0.259409	-12.3577	B-cells	AC024580.1	R_vs_NR
0.00124829	0.00192064	1.16659	0.259461	-12.3578	B-cells	GSG1L	R_vs_NR
-0.0809275	0.047744	-1.16652	0.259491	-12.3579	B-cells	IL1RL2	R_vs_NR
0.0233903	0.0133313	1.16652	0.259492	-12.3579	B-cells	NANOGP5	R_vs_NR
-0.0603186	0.0578549	-1.16648	0.259507	-12.358	B-cells	KIF1C	R_vs_NR
-0.124414	0.287346	-1.16627	0.259587	-12.3582	B-cells	RP4-545K15.3	R_vs_NR
-0.0441159	0.0334976	-1.16625	0.259596	-12.3582	B-cells	AP001266.1	R_vs_NR
0.0118666	0.00705024	1.16604	0.25968	-12.3585	B-cells	FBXO27	R_vs_NR
-0.173546	0.197483	-1.16602	0.259687	-12.3585	B-cells	PPT2	R_vs_NR
0.0819095	0.0739152	1.16592	0.259724	-12.3586	B-cells	YOD1	R_vs_NR
0.170317	0.87478	1.16576	0.259788	-12.3588	B-cells	ARIH2	R_vs_NR
0.143768	0.250479	1.16565	0.259831	-12.3589	B-cells	ZNF277	R_vs_NR
-0.101443	0.283342	-1.16547	0.259903	-12.3591	B-cells	ZNF32	R_vs_NR
-0.200964	0.808314	-1.16522	0.260003	-12.3594	B-cells	UBE2L3	R_vs_NR
0.0167869	0.0108205	1.16506	0.260064	-12.3596	B-cells	MAP3K10	R_vs_NR
0.011605	0.00969271	1.16505	0.260069	-12.3596	B-cells	CAND2	R_vs_NR
-0.0398239	0.0244024	-1.16504	0.260073	-12.3596	B-cells	CFL1P4	R_vs_NR
-0.182501	0.428188	-1.16486	0.260142	-12.3598	B-cells	AARS	R_vs_NR
-0.255608	0.411715	-1.16477	0.260179	-12.3599	B-cells	EPHB1	R_vs_NR
-0.181926	0.300593	-1.16471	0.260202	-12.36	B-cells	SLC25A40	R_vs_NR
-0.145175	0.190952	-1.16464	0.260231	-12.3601	B-cells	MAPK8	R_vs_NR
-0.182115	0.559173	-1.16457	0.260257	-12.3601	B-cells	MRPS26	R_vs_NR
0.0546706	0.0320814	1.16446	0.260302	-12.3603	B-cells	LCT	R_vs_NR
0.189315	0.486232	1.16404	0.260467	-12.3608	B-cells	RP11-473I1.9	R_vs_NR
0.204106	1.23209	1.16399	0.260485	-12.3608	B-cells	ZNF331	R_vs_NR
-0.111814	0.176145	-1.16399	0.260487	-12.3608	B-cells	USP21	R_vs_NR
0.0828437	0.0857833	1.1639	0.260522	-12.3609	B-cells	LINC00959	R_vs_NR
-0.0412593	0.0255	-1.16368	0.26061	-12.3612	B-cells	PITX1	R_vs_NR
0.0990093	0.098111	1.16357	0.260652	-12.3613	B-cells	RP11-97C16.1	R_vs_NR
-0.0136912	0.00825192	-1.16349	0.260682	-12.3614	B-cells	RP11-727A23.7	R_vs_NR
-0.222137	0.377387	-1.16347	0.260691	-12.3614	B-cells	STK11IP	R_vs_NR
0.119582	0.223469	1.16344	0.260704	-12.3614	B-cells	SNORA63	R_vs_NR
0.0705657	0.101435	1.16343	0.260708	-12.3615	B-cells	CSNK2A3	R_vs_NR
0.0795114	0.0665642	1.16334	0.260744	-12.3616	B-cells	LINC00888	R_vs_NR
-0.0899947	0.0781658	-1.16311	0.260834	-12.3618	B-cells	IGHV3-22	R_vs_NR
0.140107	0.310663	1.1631	0.260837	-12.3618	B-cells	QDPR	R_vs_NR
0.0296577	0.0377675	1.16308	0.260845	-12.3618	B-cells	USP13	R_vs_NR
0.188559	0.684022	1.16271	0.26099	-12.3623	B-cells	WASH5P	R_vs_NR
0.00584983	0.00353164	1.16251	0.26107	-12.3625	B-cells	CTD-2547H18.1	R_vs_NR
0.0165474	0.0151802	1.16247	0.261086	-12.3625	B-cells	RP11-299L17.1	R_vs_NR
-0.191022	0.429446	-1.16234	0.261138	-12.3627	B-cells	SLC39A6	R_vs_NR
-0.0194757	0.0152031	-1.16225	0.261172	-12.3628	B-cells	CDHR5	R_vs_NR
0.14706	0.473789	1.1622	0.261194	-12.3629	B-cells	STAG3	R_vs_NR
0.00411724	0.00690672	1.16213	0.261219	-12.3629	B-cells	RP11-364P22.2	R_vs_NR
-0.0163424	0.00823263	-1.16195	0.26129	-12.3631	B-cells	AC073321.4	R_vs_NR
0.013401	0.00914894	1.16193	0.261298	-12.3632	B-cells	RP11-177A2.5	R_vs_NR
-0.109169	0.0928335	-1.16186	0.261327	-12.3632	B-cells	ALG13-AS1	R_vs_NR
0.00835567	0.00505236	1.16173	0.261378	-12.3634	B-cells	PPEF2	R_vs_NR
0.0639909	0.0845076	1.16167	0.261402	-12.3635	B-cells	AC068580.6	R_vs_NR
0.163932	0.438605	1.16154	0.261453	-12.3636	B-cells	CHRAC1	R_vs_NR
0.110298	2.11096	1.16149	0.261475	-12.3637	B-cells	RPS4X	R_vs_NR
0.154712	0.563799	1.16143	0.261497	-12.3637	B-cells	GATAD2B	R_vs_NR
0.0325236	0.0207776	1.16124	0.261574	-12.3639	B-cells	LNP1	R_vs_NR
-0.0200307	0.0127663	-1.16116	0.261603	-12.364	B-cells	COPS8P2	R_vs_NR
-0.101815	0.102666	-1.16115	0.261609	-12.3641	B-cells	DNAAF1	R_vs_NR
-0.0753261	0.0623189	-1.1611	0.261628	-12.3641	B-cells	AC012314.8	R_vs_NR
-0.0163305	0.00832046	-1.16098	0.261677	-12.3642	B-cells	MYH15	R_vs_NR
-0.0457417	0.0189491	-1.16092	0.2617	-12.3643	B-cells	ABLIM2	R_vs_NR
0.0113176	0.00986375	1.16091	0.261703	-12.3643	B-cells	RP11-211N11.5	R_vs_NR
0.191511	0.705755	1.16083	0.261733	-12.3644	B-cells	NFYC	R_vs_NR
0.195559	0.485843	1.16075	0.261768	-12.3645	B-cells	RP11-66N24.4	R_vs_NR
-0.156361	0.562199	-1.16042	0.261895	-12.3649	B-cells	CTDSPL2	R_vs_NR
-0.18671	0.664405	-1.16026	0.261959	-12.3651	B-cells	HYPK	R_vs_NR
0.0786618	0.065403	1.16005	0.262045	-12.3653	B-cells	RP11-415F23.2	R_vs_NR
-0.00184507	0.00122844	-1.15961	0.262219	-12.3658	B-cells	CTD-2620I22.3	R_vs_NR
0.117099	0.154734	1.15951	0.262257	-12.3659	B-cells	PLAG1	R_vs_NR
-0.119749	0.351327	-1.1595	0.26226	-12.3659	B-cells	ISOC1	R_vs_NR
0.00816919	0.00639948	1.15949	0.262266	-12.3659	B-cells	TCEB2P1	R_vs_NR
0.0211319	0.0140263	1.15945	0.26228	-12.366	B-cells	GAPDHP21	R_vs_NR
-0.20313	0.461154	-1.15928	0.262348	-12.3662	B-cells	RNF113A	R_vs_NR
0.154629	0.304391	1.15926	0.262355	-12.3662	B-cells	GABBR1	R_vs_NR
0.217461	0.722579	1.1592	0.262378	-12.3663	B-cells	ANKZF1	R_vs_NR
-0.0100556	0.00931268	-1.1592	0.26238	-12.3663	B-cells	IMMTP1	R_vs_NR
-0.00682219	0.00331458	-1.15914	0.262404	-12.3663	B-cells	AL021977.1	R_vs_NR
-0.0363096	0.050383	-1.15899	0.262464	-12.3665	B-cells	LMTK2	R_vs_NR
0.147972	0.330564	1.15889	0.262504	-12.3666	B-cells	AC016708.2	R_vs_NR
0.0862597	0.136619	1.15884	0.262522	-12.3667	B-cells	RP11-58H15.1	R_vs_NR
0.0372709	0.0361605	1.15883	0.262527	-12.3667	B-cells	RP11-475O6.1	R_vs_NR
0.00591204	0.00884815	1.15877	0.26255	-12.3668	B-cells	FBXO24	R_vs_NR
0.0956709	0.0709974	1.15875	0.262558	-12.3668	B-cells	TRAV38-2DV8	R_vs_NR
0.14336	0.660995	1.15873	0.262568	-12.3668	B-cells	SPDYE1	R_vs_NR
0.0963089	0.136579	1.15866	0.262595	-12.3669	B-cells	NSDHL	R_vs_NR
0.111327	0.0725529	1.15862	0.262612	-12.3669	B-cells	RP4-728D4.2	R_vs_NR
0.181317	0.733965	1.1586	0.262618	-12.3669	B-cells	VPS13B	R_vs_NR
-0.0978521	0.109873	-1.15857	0.262629	-12.367	B-cells	RP3-342P20.2	R_vs_NR
0.0129744	0.0161134	1.1585	0.262657	-12.3671	B-cells	TBXA2R	R_vs_NR
0.00153391	0.000936447	1.1585	0.262659	-12.3671	B-cells	SEMA3B	R_vs_NR
-0.20413	0.690946	-1.15839	0.262701	-12.3672	B-cells	FAM107B	R_vs_NR
0.178296	0.282442	1.15836	0.262714	-12.3672	B-cells	RP11-335G20.7	R_vs_NR
-0.206547	0.530214	-1.15835	0.262718	-12.3672	B-cells	BAK1	R_vs_NR
-0.105531	0.432362	-1.1582	0.262778	-12.3674	B-cells	RPS18P9	R_vs_NR
-0.00455462	0.00328258	-1.15788	0.262904	-12.3678	B-cells	GYS2	R_vs_NR
-0.116294	0.0990883	-1.15779	0.26294	-12.3679	B-cells	ADAM9	R_vs_NR
0.119364	0.643578	1.1577	0.262975	-12.368	B-cells	RPL5P4	R_vs_NR
-0.105305	0.0827152	-1.15768	0.262981	-12.368	B-cells	LIN9	R_vs_NR
-0.0985011	0.0629968	-1.15765	0.262995	-12.368	B-cells	LLGL1	R_vs_NR
0.154897	0.414697	1.15734	0.263118	-12.3684	B-cells	CCDC174	R_vs_NR
0.0818605	0.120843	1.15706	0.263229	-12.3687	B-cells	SLC19A1	R_vs_NR
0.0137074	0.00826111	1.15684	0.263319	-12.369	B-cells	RP11-312P12.3	R_vs_NR
-0.014426	0.00696573	-1.15659	0.263418	-12.3692	B-cells	LINC00691	R_vs_NR
0.0296684	0.0198208	1.15645	0.263474	-12.3694	B-cells	TCL1B	R_vs_NR
-0.123336	0.214842	-1.15634	0.263515	-12.3695	B-cells	HDAC10	R_vs_NR
-0.166144	0.374871	-1.15624	0.263555	-12.3696	B-cells	MRPS18A	R_vs_NR
-0.0680143	0.0347846	-1.15623	0.263558	-12.3696	B-cells	RP3-460G2.2	R_vs_NR
0.0723741	0.0494394	1.1562	0.26357	-12.3697	B-cells	RP11-524O24.2	R_vs_NR
0.0354583	0.0193167	1.15616	0.263588	-12.3697	B-cells	DLGAP3	R_vs_NR
-0.00778032	0.00569098	-1.15587	0.263701	-12.37	B-cells	WEE2-AS1	R_vs_NR
0.00991641	0.00608444	1.15581	0.263727	-12.3701	B-cells	RP11-407G23.4	R_vs_NR
-0.17066	0.799611	-1.15579	0.263734	-12.3701	B-cells	PPIP5K2	R_vs_NR
-0.0692699	0.0382072	-1.15571	0.263767	-12.3702	B-cells	BUB1B	R_vs_NR
-0.0972375	0.112566	-1.15556	0.263826	-12.3704	B-cells	ZNF319	R_vs_NR
-0.00999439	0.00710929	-1.15552	0.263842	-12.3704	B-cells	AC006486.1	R_vs_NR
-0.120804	0.265981	-1.15538	0.2639	-12.3706	B-cells	GLMN	R_vs_NR
-0.0724699	0.0327807	-1.15535	0.263909	-12.3706	B-cells	DISP2	R_vs_NR
0.130848	0.147313	1.15526	0.263946	-12.3707	B-cells	LCP2	R_vs_NR
0.169431	0.301884	1.15515	0.263991	-12.3709	B-cells	BARD1	R_vs_NR
0.110032	0.154266	1.15504	0.264035	-12.371	B-cells	RP4-530I15.9	R_vs_NR
-0.0730625	0.080178	-1.15496	0.264065	-12.3711	B-cells	CTD-2306M10.1	R_vs_NR
0.00508222	0.00410147	1.15486	0.264105	-12.3712	B-cells	PRX	R_vs_NR
-0.181593	0.285906	-1.15479	0.264133	-12.3713	B-cells	RBMS1	R_vs_NR
-0.0506364	0.0304338	-1.15466	0.264186	-12.3714	B-cells	RP11-1017G21.6	R_vs_NR
0.0296248	0.0180112	1.15462	0.264203	-12.3715	B-cells	CCNI2	R_vs_NR
0.105268	0.120402	1.15442	0.264282	-12.3717	B-cells	TPM3P6	R_vs_NR
-0.136498	0.260546	-1.1542	0.264366	-12.3719	B-cells	NTHL1	R_vs_NR
-0.00676588	0.00416524	-1.15412	0.264401	-12.372	B-cells	CRB3	R_vs_NR
-0.159134	0.724535	-1.15391	0.264482	-12.3723	B-cells	EPC1	R_vs_NR
0.0159394	0.018148	1.15389	0.264493	-12.3723	B-cells	PKD1L3	R_vs_NR
0.012317	0.00973928	1.15384	0.26451	-12.3723	B-cells	WNT4	R_vs_NR
-0.0292456	0.0344585	-1.1538	0.264527	-12.3724	B-cells	EIF4A1P7	R_vs_NR
0.0439907	0.0356804	1.15376	0.264543	-12.3724	B-cells	RP11-35G22.1	R_vs_NR
0.0481769	0.079838	1.15358	0.264615	-12.3726	B-cells	RP11-52J3.2	R_vs_NR
-0.19381	1.28013	-1.15349	0.26465	-12.3727	B-cells	XRCC6	R_vs_NR
0.0148971	0.0089675	1.15306	0.264825	-12.3732	B-cells	RP11-46H11.12	R_vs_NR
0.0192982	0.0155816	1.15298	0.264856	-12.3733	B-cells	TEN1-CDK3	R_vs_NR
0.0840041	0.0926583	1.15294	0.264872	-12.3734	B-cells	CTC-265F19.3	R_vs_NR
0.0247903	0.0228514	1.15288	0.264893	-12.3734	B-cells	PHLDA1	R_vs_NR
-0.0416141	0.0984114	-1.15287	0.264898	-12.3734	B-cells	RP11-334L9.1	R_vs_NR
0.0138445	0.00842215	1.15257	0.26502	-12.3738	B-cells	PAK6	R_vs_NR
-0.0678801	0.230066	-1.1525	0.265045	-12.3739	B-cells	AC005795.1	R_vs_NR
-0.0591982	0.0346144	-1.15244	0.265072	-12.3739	B-cells	CTC-471J1.10	R_vs_NR
-0.155867	0.38433	-1.15243	0.265075	-12.374	B-cells	HMGCS1	R_vs_NR
-0.00448376	0.00531024	-1.15223	0.265156	-12.3742	B-cells	CTD-2366F13.1	R_vs_NR
0.0293451	0.0402137	1.15215	0.265185	-12.3743	B-cells	AC008443.1	R_vs_NR
-0.0715515	0.0511553	-1.15207	0.265218	-12.3744	B-cells	RP11-10L12.4	R_vs_NR
-0.170066	0.341732	-1.15195	0.265266	-12.3745	B-cells	UBE2E3	R_vs_NR
-0.218333	0.375068	-1.15175	0.265346	-12.3747	B-cells	SERTAD3	R_vs_NR
-0.0699704	0.0693777	-1.15173	0.265355	-12.3747	B-cells	MON1A	R_vs_NR
-0.177978	0.776343	-1.15143	0.265475	-12.3751	B-cells	TNIP1	R_vs_NR
0.00815942	0.00507542	1.15132	0.26552	-12.3752	B-cells	AC006042.6	R_vs_NR
-0.0968389	0.0695844	-1.15129	0.26553	-12.3752	B-cells	CCDC120	R_vs_NR
0.00460716	0.00286827	1.15125	0.265548	-12.3753	B-cells	ZNF541	R_vs_NR
0.0595849	0.0559357	1.15117	0.26558	-12.3754	B-cells	OSM	R_vs_NR
0.0963058	0.166023	1.15113	0.265596	-12.3754	B-cells	ELF4	R_vs_NR
0.205288	0.594443	1.15111	0.265603	-12.3754	B-cells	IL24	R_vs_NR
0.126827	0.176319	1.15096	0.265662	-12.3756	B-cells	CLNK	R_vs_NR
-0.0147988	0.0069451	-1.15074	0.265752	-12.3759	B-cells	TAF7L	R_vs_NR
0.148806	0.278793	1.15071	0.265763	-12.3759	B-cells	TAB2	R_vs_NR
-0.0204817	0.0173353	-1.15053	0.265833	-12.3761	B-cells	NPM1P31	R_vs_NR
-0.0066969	0.00511891	-1.15052	0.265837	-12.3761	B-cells	RP11-279F6.1	R_vs_NR
-0.188908	0.655592	-1.15041	0.265883	-12.3762	B-cells	PSMB2	R_vs_NR
0.0953048	0.059181	1.15038	0.265894	-12.3763	B-cells	RP11-281P11.1	R_vs_NR
-0.16494	0.265545	-1.1503	0.265926	-12.3764	B-cells	EPG5	R_vs_NR
-0.00545088	0.00324815	-1.15028	0.265934	-12.3764	B-cells	DMRT1	R_vs_NR
-0.113501	0.24606	-1.15015	0.265986	-12.3765	B-cells	CPSF2	R_vs_NR
-0.0588212	0.064211	-1.15014	0.265989	-12.3765	B-cells	SLC9B1	R_vs_NR
0.144321	1.3746	1.15011	0.266001	-12.3766	B-cells	ARHGAP15	R_vs_NR
0.0361428	0.0188273	1.15008	0.266017	-12.3766	B-cells	RNA5SP383	R_vs_NR
-0.107291	0.10127	-1.14994	0.266072	-12.3768	B-cells	PKD2	R_vs_NR
-0.00346269	0.00288294	-1.14985	0.266107	-12.3769	B-cells	TSHZ3	R_vs_NR
0.0150515	0.0105938	1.14977	0.266139	-12.377	B-cells	HNRNPA1P6	R_vs_NR
0.0637925	0.101632	1.14957	0.26622	-12.3772	B-cells	MAP9	R_vs_NR
-0.00544121	0.003224	-1.14952	0.26624	-12.3772	B-cells	RP1-261G23.4	R_vs_NR
0.0168363	0.0136063	1.14946	0.266265	-12.3773	B-cells	RP11-365O16.6	R_vs_NR
0.0160172	0.0149192	1.14939	0.26629	-12.3774	B-cells	RP11-466F5.3	R_vs_NR
0.0110653	0.00688732	1.14937	0.266299	-12.3774	B-cells	SSBP3-AS1	R_vs_NR
-0.042256	0.0282146	-1.14928	0.266334	-12.3775	B-cells	UBE2C	R_vs_NR
0.00984479	0.00614809	1.14917	0.266381	-12.3776	B-cells	RP3-405J10.3	R_vs_NR
0.116276	0.0681014	1.14913	0.266397	-12.3777	B-cells	CXCL5	R_vs_NR
0.193222	0.201026	1.14913	0.266397	-12.3777	B-cells	RP11-271C24.3	R_vs_NR
-0.118712	0.0588611	-1.14904	0.26643	-12.3778	B-cells	B3GNT9	R_vs_NR
-0.313782	0.989202	-1.14883	0.266515	-12.378	B-cells	HSPH1	R_vs_NR
0.0226053	0.0162848	1.14882	0.266519	-12.378	B-cells	RP11-418J17.2	R_vs_NR
0.0885832	0.185165	1.14868	0.266576	-12.3782	B-cells	CTD-2012K14.3	R_vs_NR
0.174084	0.453947	1.14857	0.266621	-12.3783	B-cells	STARD5	R_vs_NR
-0.150813	0.2641	-1.1485	0.26665	-12.3784	B-cells	PRIMPOL	R_vs_NR
0.00624185	0.00623375	1.14842	0.26668	-12.3785	B-cells	PTCHD2	R_vs_NR
0.154566	0.336775	1.14812	0.266802	-12.3788	B-cells	PRPSAP1	R_vs_NR
-0.00219359	0.00141055	-1.14806	0.266826	-12.3789	B-cells	FER1L5	R_vs_NR
-0.207172	0.715679	-1.14803	0.266838	-12.3789	B-cells	PITPNB	R_vs_NR
0.179141	1.15697	1.14795	0.266867	-12.379	B-cells	NFKBID	R_vs_NR
0.0475805	0.0822063	1.14782	0.266923	-12.3792	B-cells	CTC-524C5.2	R_vs_NR
0.14558	0.343795	1.14761	0.267005	-12.3794	B-cells	AC079922.2	R_vs_NR
0.0832251	0.0899147	1.14756	0.267028	-12.3795	B-cells	HNRNPA1P22	R_vs_NR
0.130191	0.202426	1.14746	0.267066	-12.3796	B-cells	UTP3	R_vs_NR
-0.101958	0.0644616	-1.14729	0.267133	-12.3798	B-cells	SYCP2L	R_vs_NR
-0.0605792	0.0296086	-1.14724	0.267156	-12.3798	B-cells	RP11-206L10.4	R_vs_NR
-0.0136245	0.0081179	-1.14721	0.267165	-12.3798	B-cells	TNPO1P2	R_vs_NR
0.208357	0.612195	1.14711	0.267207	-12.38	B-cells	RRP7B	R_vs_NR
-0.145962	0.151972	-1.14706	0.267226	-12.38	B-cells	BRF2	R_vs_NR
0.0104304	0.00933696	1.14689	0.267297	-12.3802	B-cells	UBBP2	R_vs_NR
-0.123732	0.246737	-1.14664	0.267394	-12.3805	B-cells	MMS22L	R_vs_NR
0.160598	0.261561	1.14657	0.267423	-12.3806	B-cells	TMEM245	R_vs_NR
0.10375	0.241411	1.14643	0.267479	-12.3807	B-cells	RP11-465N4.2	R_vs_NR
0.210549	0.808118	1.14631	0.267526	-12.3809	B-cells	SSH2	R_vs_NR
0.135975	0.174724	1.14622	0.267565	-12.381	B-cells	WDR4	R_vs_NR
-0.0699136	0.0580815	-1.14617	0.267586	-12.381	B-cells	LACC1	R_vs_NR
-0.00618483	0.0044391	-1.14599	0.267656	-12.3812	B-cells	KCNJ11	R_vs_NR
-0.119649	0.21124	-1.14594	0.267676	-12.3813	B-cells	NBEAL2	R_vs_NR
-0.209429	0.74109	-1.14589	0.267698	-12.3813	B-cells	IDH2	R_vs_NR
0.00627366	0.00435679	1.1458	0.267735	-12.3814	B-cells	CSPG4P11	R_vs_NR
0.226072	1.08335	1.14565	0.267792	-12.3816	B-cells	CCNDBP1	R_vs_NR
0.177326	0.487703	1.14551	0.267849	-12.3818	B-cells	ZBTB21	R_vs_NR
0.0165955	0.011627	1.14531	0.267933	-12.382	B-cells	RP11-476C8.2	R_vs_NR
-0.137946	0.21434	-1.14528	0.267943	-12.382	B-cells	TSEN34	R_vs_NR
-0.142801	0.334405	-1.14524	0.267958	-12.3821	B-cells	CMC1	R_vs_NR
0.00925693	0.00739279	1.14487	0.268108	-12.3825	B-cells	RP11-540A21.2	R_vs_NR
-0.0247806	0.0148624	-1.14481	0.268134	-12.3826	B-cells	RP4-669P10.16	R_vs_NR
0.0600506	0.0547081	1.1448	0.268136	-12.3826	B-cells	CTD-3110H11.1	R_vs_NR
0.00564317	0.00476015	1.14477	0.268147	-12.3826	B-cells	NBPF23	R_vs_NR
0.28655	1.56585	1.14474	0.26816	-12.3826	B-cells	TXNIP	R_vs_NR
-0.0214222	0.0105893	-1.14469	0.26818	-12.3827	B-cells	DLGAP5	R_vs_NR
-0.0279853	0.0238341	-1.14467	0.268188	-12.3827	B-cells	PKMP1	R_vs_NR
0.123275	0.190978	1.14444	0.26828	-12.383	B-cells	PIPSL	R_vs_NR
0.0207439	0.0124777	1.14442	0.268289	-12.383	B-cells	RP11-758P17.2	R_vs_NR
0.147362	0.225162	1.14403	0.268445	-12.3834	B-cells	ELL3	R_vs_NR
0.140489	0.158771	1.14389	0.268501	-12.3836	B-cells	ZFP82	R_vs_NR
0.101536	0.121883	1.1438	0.268538	-12.3837	B-cells	RPL21P10	R_vs_NR
0.136269	0.298556	1.14378	0.268549	-12.3837	B-cells	ABHD13	R_vs_NR
0.0255256	0.0311719	1.14362	0.268614	-12.3839	B-cells	RP1-130H16.18	R_vs_NR
-0.0601434	0.0898527	-1.14357	0.268633	-12.3839	B-cells	SNX5P1	R_vs_NR
-0.0945868	0.127403	-1.14354	0.268642	-12.384	B-cells	PAIP1P1	R_vs_NR
-0.0676922	0.0518391	-1.14353	0.268648	-12.384	B-cells	MTND4P14	R_vs_NR
0.154727	0.284081	1.14352	0.268654	-12.384	B-cells	TESK2	R_vs_NR
0.134192	0.963521	1.14341	0.268699	-12.3841	B-cells	ERH	R_vs_NR
0.011777	0.0109565	1.14336	0.268715	-12.3842	B-cells	EFNB1	R_vs_NR
0.00306839	0.00515056	1.14335	0.26872	-12.3842	B-cells	KCTD1	R_vs_NR
-0.17482	0.603904	-1.14332	0.268734	-12.3842	B-cells	ATP6V0A1	R_vs_NR
-0.166483	0.189573	-1.14316	0.268796	-12.3844	B-cells	RP11-665C16.1	R_vs_NR
-0.0683592	0.0531087	-1.14314	0.268805	-12.3844	B-cells	TRGV1	R_vs_NR
0.158046	0.535394	1.14313	0.268812	-12.3844	B-cells	TRMT1	R_vs_NR
0.0139231	0.00980879	1.14307	0.268833	-12.3845	B-cells	AC005831.1	R_vs_NR
-0.21755	0.5032	-1.14275	0.268965	-12.3849	B-cells	EIF2AK2	R_vs_NR
-0.0529118	0.050317	-1.14253	0.269054	-12.3851	B-cells	CTC-523E23.11	R_vs_NR
0.14744	0.183715	1.14248	0.269074	-12.3852	B-cells	C5orf63	R_vs_NR
0.157036	0.109325	1.14246	0.26908	-12.3852	B-cells	OTUD7A	R_vs_NR
-0.0665994	0.0516067	-1.14243	0.269094	-12.3852	B-cells	PPAPDC2	R_vs_NR
-0.0786672	0.115517	-1.14233	0.269132	-12.3853	B-cells	MAP3K12	R_vs_NR
-0.163447	0.442255	-1.14222	0.269177	-12.3855	B-cells	GMFB	R_vs_NR
-0.0145705	0.00866147	-1.14196	0.269282	-12.3858	B-cells	RP11-197N18.7	R_vs_NR
-0.0394665	0.0332133	-1.14188	0.269313	-12.3858	B-cells	RP11-104D3.2	R_vs_NR
-0.0523477	0.0442956	-1.14163	0.269416	-12.3861	B-cells	TMED7-TICAM2	R_vs_NR
0.0591859	0.0719789	1.14158	0.269437	-12.3862	B-cells	ACVR1	R_vs_NR
0.023634	0.017295	1.1411	0.26963	-12.3867	B-cells	TPM3P7	R_vs_NR
0.111887	0.16678	1.14104	0.269654	-12.3868	B-cells	CKAP4	R_vs_NR
0.0128295	0.0149518	1.14101	0.269667	-12.3868	B-cells	CLIC1P1	R_vs_NR
0.00870061	0.00651	1.14084	0.269734	-12.387	B-cells	SNRPEP5	R_vs_NR
-0.0520845	0.07722	-1.14078	0.269758	-12.3871	B-cells	SPAG5-AS1	R_vs_NR
0.138355	0.563168	1.14072	0.269786	-12.3871	B-cells	SIPA1L3	R_vs_NR
-0.157583	0.489108	-1.1403	0.269953	-12.3876	B-cells	PHF5A	R_vs_NR
0.0128837	0.00812917	1.14021	0.26999	-12.3877	B-cells	AP001350.1	R_vs_NR
-0.178813	1.03802	-1.14021	0.269991	-12.3877	B-cells	MAP1LC3B	R_vs_NR
0.0789902	0.107932	1.14017	0.270006	-12.3878	B-cells	RP11-570L15.2	R_vs_NR
-0.0892781	0.0674123	-1.14005	0.270056	-12.3879	B-cells	FLNB-AS1	R_vs_NR
-0.142117	0.632893	-1.13981	0.270151	-12.3882	B-cells	C7orf55-LUC7L2	R_vs_NR
0.188856	0.763908	1.13978	0.270164	-12.3882	B-cells	SUN2	R_vs_NR
-0.0336731	0.0286798	-1.13977	0.27017	-12.3882	B-cells	RPL31P11	R_vs_NR
-0.0169425	0.007584	-1.13974	0.27018	-12.3882	B-cells	CMTM8	R_vs_NR
-0.0762222	0.11138	-1.13957	0.270249	-12.3884	B-cells	AC007283.5	R_vs_NR
-0.140526	0.467708	-1.13955	0.270258	-12.3885	B-cells	FBXO11	R_vs_NR
-0.0418061	0.0295622	-1.13944	0.270304	-12.3886	B-cells	HNRNPCL1	R_vs_NR
-0.0116533	0.00712442	-1.13943	0.270306	-12.3886	B-cells	CUBNP2	R_vs_NR
0.0259197	0.0195335	1.1394	0.270319	-12.3886	B-cells	RP11-544M22.1	R_vs_NR
0.0150256	0.00931167	1.1394	0.27032	-12.3886	B-cells	AC005522.7	R_vs_NR
0.0729274	0.0501723	1.1394	0.27032	-12.3886	B-cells	RP11-669E14.6	R_vs_NR
0.172226	0.569983	1.13918	0.270409	-12.3889	B-cells	TRAK1	R_vs_NR
0.179844	0.572024	1.13903	0.270469	-12.389	B-cells	IL10RB	R_vs_NR
0.189869	0.353601	1.13896	0.270499	-12.3891	B-cells	LANCL1	R_vs_NR
-0.0923744	0.0551877	-1.13874	0.270589	-12.3894	B-cells	DHFRP1	R_vs_NR
0.130508	0.164446	1.13869	0.270608	-12.3894	B-cells	BDH1	R_vs_NR
0.0727139	0.0900671	1.13867	0.270616	-12.3894	B-cells	RP5-1180C10.2	R_vs_NR
-0.161761	0.577911	-1.13866	0.270619	-12.3895	B-cells	IREB2	R_vs_NR
-0.00695159	0.00384374	-1.13851	0.270679	-12.3896	B-cells	EFNA2	R_vs_NR
-0.211373	0.596904	-1.13842	0.270715	-12.3897	B-cells	SC5D	R_vs_NR
-0.16426	0.823701	-1.13838	0.270734	-12.3898	B-cells	TBRG1	R_vs_NR
-0.0797794	0.0404791	-1.13836	0.27074	-12.3898	B-cells	RNASE1	R_vs_NR
-0.0449815	0.0322988	-1.13835	0.270746	-12.3898	B-cells	KRT18P34	R_vs_NR
-0.157417	0.188213	-1.1382	0.270806	-12.39	B-cells	NCF2	R_vs_NR
0.0321971	0.0321249	1.13814	0.270831	-12.39	B-cells	BCL7C	R_vs_NR
0.0339987	0.0286141	1.1379	0.270926	-12.3903	B-cells	RP1-121G13.3	R_vs_NR
-0.232397	0.64236	-1.13782	0.270959	-12.3904	B-cells	PCMT1	R_vs_NR
-0.050997	0.039623	-1.13778	0.270977	-12.3904	B-cells	AC091633.2	R_vs_NR
0.0217132	0.0136349	1.13777	0.270982	-12.3905	B-cells	U47924.30	R_vs_NR
-0.103025	0.140207	-1.13776	0.270986	-12.3905	B-cells	RP11-575L7.8	R_vs_NR
0.179116	0.570005	1.13746	0.271106	-12.3908	B-cells	KBTBD2	R_vs_NR
0.0735478	0.040896	1.13738	0.271139	-12.3909	B-cells	SEPHS1P1	R_vs_NR
0.142699	0.254215	1.13737	0.271142	-12.3909	B-cells	LINS	R_vs_NR
-0.134277	0.135499	-1.13736	0.271147	-12.3909	B-cells	FAH	R_vs_NR
0.0205083	0.0190808	1.13732	0.271163	-12.391	B-cells	RP11-370B11.1	R_vs_NR
-0.207433	0.669226	-1.13725	0.27119	-12.391	B-cells	CRTAP	R_vs_NR
0.018953	0.0119926	1.1372	0.271214	-12.3911	B-cells	RP11-145M9.5	R_vs_NR
-0.0536973	0.0581498	-1.13695	0.271315	-12.3914	B-cells	PRICKLE3	R_vs_NR
-0.108773	0.323611	-1.13695	0.271316	-12.3914	B-cells	HSPA8P1	R_vs_NR
-0.1943	0.78171	-1.13689	0.271338	-12.3914	B-cells	HDAC9	R_vs_NR
0.0119828	0.0107341	1.13671	0.27141	-12.3916	B-cells	TMPRSS9	R_vs_NR
-0.118983	0.178335	-1.13656	0.271471	-12.3918	B-cells	RN7SL749P	R_vs_NR
-0.0524003	0.028242	-1.13645	0.271516	-12.3919	B-cells	C6orf52	R_vs_NR
-0.177233	1.39739	-1.13635	0.271557	-12.392	B-cells	PRDX1	R_vs_NR
-0.198051	0.450861	-1.13625	0.271598	-12.3922	B-cells	TMEM259	R_vs_NR
-0.00776582	0.00339306	-1.13622	0.27161	-12.3922	B-cells	WT1-AS	R_vs_NR
-0.0302781	0.0189501	-1.13615	0.27164	-12.3923	B-cells	RP11-571M6.1	R_vs_NR
-0.220484	0.663889	-1.13608	0.271669	-12.3923	B-cells	FAM53C	R_vs_NR
-0.00502014	0.00410384	-1.13605	0.271681	-12.3924	B-cells	RP11-528A10.1	R_vs_NR
0.178999	0.584708	1.13582	0.271773	-12.3926	B-cells	BLOC1S2	R_vs_NR
-0.163167	0.346727	-1.13578	0.271789	-12.3927	B-cells	LRRK1	R_vs_NR
0.181789	0.593692	1.13568	0.27183	-12.3928	B-cells	SLC39A9	R_vs_NR
-0.0109624	0.00477832	-1.13561	0.271857	-12.3929	B-cells	RP5-1044H5.1	R_vs_NR
0.103301	0.326873	1.13558	0.271869	-12.3929	B-cells	AIM1	R_vs_NR
-0.0452776	0.0384123	-1.13557	0.271875	-12.3929	B-cells	RBMS2	R_vs_NR
-0.142879	0.246833	-1.13549	0.271908	-12.393	B-cells	CTCF	R_vs_NR
0.0425086	0.0322222	1.13529	0.271988	-12.3932	B-cells	ASRGL1	R_vs_NR
0.0966963	1.13646	1.13513	0.272056	-12.3934	B-cells	USP11	R_vs_NR
0.0509077	0.0467029	1.13481	0.272186	-12.3938	B-cells	CTC-246B18.10	R_vs_NR
0.131377	1.03309	1.1348	0.272188	-12.3938	B-cells	ZNF292	R_vs_NR
0.00577103	0.00863383	1.13477	0.2722	-12.3938	B-cells	RPS10P14	R_vs_NR
-0.152642	0.274322	-1.13456	0.272287	-12.394	B-cells	SLC25A13	R_vs_NR
-0.0449776	0.031159	-1.13448	0.272318	-12.3941	B-cells	ZNF610	R_vs_NR
0.140316	0.567442	1.13428	0.272401	-12.3944	B-cells	ACTR10	R_vs_NR
-0.151494	0.345172	-1.13422	0.272424	-12.3944	B-cells	MAN2A2	R_vs_NR
-0.155492	0.163579	-1.13419	0.272437	-12.3945	B-cells	ZNF551	R_vs_NR
0.0810125	0.0883554	1.13417	0.272446	-12.3945	B-cells	RP5-1033H22.2	R_vs_NR
0.0268761	0.0272752	1.13409	0.272478	-12.3946	B-cells	RP11-369G6.2	R_vs_NR
-0.0549985	0.0449093	-1.1337	0.272636	-12.395	B-cells	AC006042.8	R_vs_NR
0.0127521	0.00817646	1.13369	0.27264	-12.395	B-cells	RP11-173A16.2	R_vs_NR
0.154898	0.389067	1.13353	0.272709	-12.3952	B-cells	OSBPL2	R_vs_NR
-0.0203069	0.00897765	-1.13347	0.272729	-12.3953	B-cells	RP5-968P14.2	R_vs_NR
0.0140751	0.0128296	1.13339	0.272765	-12.3953	B-cells	RP4-730K3.3	R_vs_NR
-0.105471	0.139816	-1.13312	0.272876	-12.3957	B-cells	PNMA1	R_vs_NR
-0.144019	0.184414	-1.13293	0.272953	-12.3959	B-cells	TTYH2	R_vs_NR
0.0915229	2.11685	1.13285	0.272983	-12.3959	B-cells	RPL26	R_vs_NR
-0.0175191	0.00987117	-1.13274	0.273029	-12.3961	B-cells	RP11-179B15.2	R_vs_NR
-0.0129093	0.00960342	-1.13263	0.273075	-12.3962	B-cells	PDGFB	R_vs_NR
-0.0366468	0.0137501	-1.1325	0.273128	-12.3963	B-cells	CACNA1C	R_vs_NR
-0.183688	0.239542	-1.13248	0.273135	-12.3964	B-cells	CDKN2D	R_vs_NR
0.169594	0.175155	1.13244	0.273154	-12.3964	B-cells	PRKCA	R_vs_NR
-0.0298558	0.0181073	-1.13226	0.273224	-12.3966	B-cells	RP11-27K13.3	R_vs_NR
0.123658	0.298715	1.13223	0.273236	-12.3966	B-cells	ZC3H18	R_vs_NR
-0.0838822	0.0929223	-1.1322	0.27325	-12.3967	B-cells	ASPHD2	R_vs_NR
-0.102312	0.154179	-1.13214	0.273274	-12.3967	B-cells	TBC1D7	R_vs_NR
0.135369	0.24216	1.13195	0.27335	-12.3969	B-cells	RP11-513I15.6	R_vs_NR
-0.0835089	0.0445432	-1.13195	0.27335	-12.3969	B-cells	UBE2V1P1	R_vs_NR
0.200909	0.321093	1.13188	0.273381	-12.397	B-cells	ENDOV	R_vs_NR
0.12301	0.115991	1.13183	0.273402	-12.3971	B-cells	FAM102B	R_vs_NR
0.139531	0.343589	1.13183	0.273402	-12.3971	B-cells	TMTC3	R_vs_NR
-0.0156143	0.00861146	-1.13163	0.273483	-12.3973	B-cells	AC078883.4	R_vs_NR
0.0107647	0.00700955	1.13161	0.273491	-12.3973	B-cells	RXFP4	R_vs_NR
-0.00538188	0.00229944	-1.13119	0.273665	-12.3978	B-cells	FZD1	R_vs_NR
-0.152837	0.787559	-1.13114	0.273683	-12.3979	B-cells	TMEM50B	R_vs_NR
0.00935356	0.00863365	1.13113	0.273689	-12.3979	B-cells	RP13-638C3.3	R_vs_NR
-0.137298	0.320652	-1.13106	0.273715	-12.3979	B-cells	LINC00854	R_vs_NR
-0.101833	0.173691	-1.13104	0.273726	-12.398	B-cells	RP11-15H20.6	R_vs_NR
-0.0211694	0.00930591	-1.13101	0.273738	-12.398	B-cells	AC005262.2	R_vs_NR
-0.242896	0.402915	-1.13098	0.27375	-12.398	B-cells	ZBTB38	R_vs_NR
-0.123457	0.219223	-1.13097	0.273753	-12.398	B-cells	ACTR8	R_vs_NR
-0.121709	0.225951	-1.1309	0.273783	-12.3981	B-cells	TLE4	R_vs_NR
0.122289	0.1292	1.13087	0.273793	-12.3982	B-cells	RNVU1-13	R_vs_NR
-0.031828	0.0239216	-1.13062	0.273895	-12.3984	B-cells	RP11-307L3.4	R_vs_NR
-0.035398	0.0224791	-1.13054	0.27393	-12.3985	B-cells	GPR176	R_vs_NR
0.17449	0.532566	1.1305	0.273944	-12.3986	B-cells	TRAPPC4	R_vs_NR
0.0895016	0.158253	1.13046	0.27396	-12.3986	B-cells	LIMS1	R_vs_NR
0.124931	0.241472	1.13041	0.273983	-12.3987	B-cells	KLHL9	R_vs_NR
-0.0538446	1.75518	-1.13024	0.274054	-12.3989	B-cells	ARPC3	R_vs_NR
-0.169366	1.00514	-1.13016	0.274083	-12.3989	B-cells	CCT4	R_vs_NR
-0.0806952	0.0704397	-1.13014	0.274094	-12.399	B-cells	NLE1	R_vs_NR
-0.0957277	0.110013	-1.12993	0.274178	-12.3992	B-cells	DHX34	R_vs_NR
-0.215753	0.947679	-1.12981	0.274227	-12.3993	B-cells	ACP1	R_vs_NR
0.0444128	0.0448624	1.12976	0.274247	-12.3994	B-cells	AC004466.1	R_vs_NR
-0.023101	0.0103817	-1.12973	0.274263	-12.3994	B-cells	RP4-799P18.3	R_vs_NR
-0.0931061	1.651	-1.12971	0.274271	-12.3995	B-cells	CALM2	R_vs_NR
-0.048822	0.0293627	-1.12964	0.2743	-12.3995	B-cells	RP11-703I16.1	R_vs_NR
-0.045688	0.0314315	-1.12962	0.274307	-12.3995	B-cells	RHOT1P1	R_vs_NR
0.200511	1.16953	1.12952	0.274346	-12.3997	B-cells	HLA-DQB2	R_vs_NR
-0.0975912	0.0624646	-1.12945	0.274378	-12.3997	B-cells	NDC80	R_vs_NR
-0.0291807	0.0202685	-1.12941	0.274392	-12.3998	B-cells	RPS3AP53	R_vs_NR
0.116426	0.0702256	1.12922	0.274469	-12.4	B-cells	GZMA	R_vs_NR
0.0189997	0.0127181	1.12921	0.274473	-12.4	B-cells	RP11-585P4.5	R_vs_NR
-0.0148035	0.00980113	-1.12896	0.274578	-12.4003	B-cells	CTAGE1	R_vs_NR
-0.0610201	0.0374216	-1.12885	0.274621	-12.4004	B-cells	RPH3AL	R_vs_NR
-0.14871	0.261714	-1.12883	0.274628	-12.4004	B-cells	ACBD5	R_vs_NR
0.147934	0.152451	1.12875	0.274662	-12.4005	B-cells	AC005253.2	R_vs_NR
0.0236698	0.0150343	1.12869	0.274687	-12.4006	B-cells	RP11-677M14.3	R_vs_NR
0.0123872	0.00923107	1.12866	0.274702	-12.4006	B-cells	CECR5-AS1	R_vs_NR
0.183086	0.596338	1.12861	0.274722	-12.4007	B-cells	RPL13AP6	R_vs_NR
-0.0302653	0.027616	-1.12859	0.274729	-12.4007	B-cells	GSN-AS1	R_vs_NR
-0.0201021	0.0153114	-1.12849	0.27477	-12.4008	B-cells	RP11-282O18.3	R_vs_NR
-0.0469772	0.0337198	-1.12843	0.274796	-12.4009	B-cells	SVILP1	R_vs_NR
-0.218506	0.546701	-1.12829	0.27485	-12.401	B-cells	RP1-313I6.12	R_vs_NR
-0.0192724	0.00823004	-1.12821	0.274885	-12.4011	B-cells	PCDHGA11	R_vs_NR
0.0755177	0.0793808	1.1282	0.27489	-12.4011	B-cells	SLC2A4RG	R_vs_NR
-0.179854	0.551369	-1.12793	0.275001	-12.4014	B-cells	ZDHHC5	R_vs_NR
-0.141234	0.129411	-1.12784	0.275038	-12.4015	B-cells	EML6	R_vs_NR
0.163313	0.245396	1.12781	0.275047	-12.4016	B-cells	PPM1F	R_vs_NR
-0.0078954	0.0086582	-1.12779	0.275058	-12.4016	B-cells	TTC30A	R_vs_NR
-0.197148	0.388197	-1.12767	0.275105	-12.4017	B-cells	RAB2B	R_vs_NR
-0.0203315	0.00910205	-1.1276	0.275134	-12.4018	B-cells	AC087269.1	R_vs_NR
0.207887	1.18026	1.12757	0.275146	-12.4018	B-cells	IL16	R_vs_NR
0.10834	0.171349	1.12756	0.275151	-12.4018	B-cells	ZNF487	R_vs_NR
0.144104	0.115144	1.12754	0.27516	-12.4019	B-cells	RP4-657D16.3	R_vs_NR
-0.0451207	0.0268783	-1.12751	0.275173	-12.4019	B-cells	S1PR2	R_vs_NR
-0.173521	0.616808	-1.12748	0.275182	-12.4019	B-cells	FXR1	R_vs_NR
0.0151679	0.0184371	1.12747	0.275189	-12.4019	B-cells	FAM209A	R_vs_NR
0.175223	0.149404	1.12746	0.275191	-12.4019	B-cells	PRADC1	R_vs_NR
0.0244778	0.0133558	1.12739	0.27522	-12.402	B-cells	GPR83	R_vs_NR
-0.0476763	0.0248346	-1.12728	0.275266	-12.4021	B-cells	C3orf14	R_vs_NR
-0.130179	0.246518	-1.12723	0.275286	-12.4022	B-cells	PLOD1	R_vs_NR
-0.122872	0.123074	-1.12717	0.27531	-12.4023	B-cells	LMAN2L	R_vs_NR
0.0913809	0.219911	1.1271	0.275339	-12.4023	B-cells	TCTN2	R_vs_NR
-0.147898	0.175852	-1.12709	0.275343	-12.4024	B-cells	PDCD2L	R_vs_NR
0.0097593	0.0107992	1.12691	0.275418	-12.4026	B-cells	RP11-193H22.2	R_vs_NR
-0.0382753	0.0255125	-1.1268	0.275463	-12.4027	B-cells	CTD-2014B16.2	R_vs_NR
-0.0632396	0.0346255	-1.12674	0.275488	-12.4027	B-cells	RP11-677N16.1	R_vs_NR
-0.114971	0.377591	-1.12666	0.275521	-12.4028	B-cells	PHF6	R_vs_NR
0.190528	1.41598	1.12656	0.275564	-12.403	B-cells	SERPINB9	R_vs_NR
-0.120081	0.0634922	-1.12626	0.275687	-12.4033	B-cells	RP11-505K9.1	R_vs_NR
0.00245322	0.00379719	1.12618	0.275719	-12.4034	B-cells	RP11-475J5.5	R_vs_NR
-0.152706	0.549371	-1.12614	0.275736	-12.4034	B-cells	NAGA	R_vs_NR
-0.146448	0.196147	-1.12582	0.275865	-12.4038	B-cells	MPV17L2	R_vs_NR
0.151447	0.0880782	1.12569	0.275921	-12.4039	B-cells	EFCAB1	R_vs_NR
0.0272752	0.0343064	1.12563	0.275946	-12.404	B-cells	MMP17	R_vs_NR
0.0263905	0.0172756	1.1256	0.275958	-12.404	B-cells	RP11-195F19.5	R_vs_NR
-0.157689	1.1048	-1.12558	0.275965	-12.404	B-cells	RNF149	R_vs_NR
0.0720604	0.0676362	1.12539	0.276043	-12.4042	B-cells	RP11-332H14.2	R_vs_NR
0.00176012	0.00117083	1.12535	0.276059	-12.4043	B-cells	RP11-734K21.5	R_vs_NR
-0.142596	0.196949	-1.1253	0.276083	-12.4044	B-cells	PLA2G15	R_vs_NR
-0.0534269	0.0634646	-1.12522	0.276112	-12.4044	B-cells	NAV1	R_vs_NR
-0.0417773	0.0337566	-1.12518	0.276129	-12.4045	B-cells	RPL21P106	R_vs_NR
0.0506216	0.0513072	1.12492	0.276239	-12.4048	B-cells	RP11-1023P17.2	R_vs_NR
0.127463	0.234728	1.12468	0.276337	-12.405	B-cells	CTD-2017D11.1	R_vs_NR
-0.052724	0.0656627	-1.12452	0.276402	-12.4052	B-cells	OCLN	R_vs_NR
-0.0148949	0.00776785	-1.12443	0.276441	-12.4053	B-cells	TPTE2	R_vs_NR
0.174935	0.374969	1.12436	0.276467	-12.4054	B-cells	SIPA1	R_vs_NR
0.0757402	0.117738	1.12428	0.276501	-12.4055	B-cells	CTB-133G6.2	R_vs_NR
-0.129838	0.173049	-1.12423	0.27652	-12.4055	B-cells	SLC39A7	R_vs_NR
-0.148334	0.486664	-1.12421	0.27653	-12.4056	B-cells	AARSD1	R_vs_NR
-0.0177838	0.0107694	-1.12421	0.276532	-12.4056	B-cells	RP11-301L8.2	R_vs_NR
-0.0462882	0.0263842	-1.12416	0.27655	-12.4056	B-cells	RP11-524L6.2	R_vs_NR
-0.032807	0.0293074	-1.12407	0.276588	-12.4057	B-cells	RP11-490K7.1	R_vs_NR
-0.0869838	0.101559	-1.12392	0.276651	-12.4059	B-cells	ARL10	R_vs_NR
0.0322454	0.0393323	1.12383	0.276689	-12.406	B-cells	RP11-488L18.8	R_vs_NR
-0.017588	0.00954807	-1.12365	0.276763	-12.4062	B-cells	RP11-772E11.1	R_vs_NR
0.111485	0.197087	1.12354	0.276806	-12.4063	B-cells	LIAS	R_vs_NR
-0.0164961	0.00870522	-1.12351	0.276818	-12.4063	B-cells	RAPGEFL1	R_vs_NR
0.0306591	0.0416436	1.12349	0.276827	-12.4064	B-cells	SLC36A1	R_vs_NR
-0.179403	0.267076	-1.12344	0.276849	-12.4064	B-cells	IGKV3-15	R_vs_NR
0.00772717	0.00516066	1.12341	0.276862	-12.4064	B-cells	PAQR4	R_vs_NR
0.0180104	0.0133262	1.12338	0.276874	-12.4065	B-cells	RP3-337H4.9	R_vs_NR
-0.00790984	0.00715704	-1.12334	0.276889	-12.4065	B-cells	PLEKHA7	R_vs_NR
-0.230852	0.608649	-1.12333	0.276895	-12.4065	B-cells	MRPL51	R_vs_NR
-0.0330666	0.0197911	-1.1232	0.276949	-12.4067	B-cells	PPM1L	R_vs_NR
-0.0244125	0.010715	-1.12315	0.276969	-12.4067	B-cells	GNG12	R_vs_NR
0.0931478	0.163141	1.12314	0.276972	-12.4067	B-cells	SEC14L2	R_vs_NR
0.0107007	0.00711217	1.12308	0.276994	-12.4068	B-cells	CTD-2283N19.1	R_vs_NR
-0.01805	0.0108072	-1.12304	0.277012	-12.4068	B-cells	AC022007.5	R_vs_NR
-0.142745	0.346459	-1.123	0.27703	-12.4069	B-cells	TMEM248	R_vs_NR
0.237628	0.68578	1.12295	0.277051	-12.407	B-cells	RB1	R_vs_NR
-0.188771	0.585148	-1.12282	0.277105	-12.4071	B-cells	PDCD5	R_vs_NR
0.0567912	0.0355513	1.12279	0.277116	-12.4071	B-cells	FAM115B	R_vs_NR
-0.199917	0.637115	-1.12269	0.277159	-12.4072	B-cells	VPS36	R_vs_NR
0.150524	0.0806875	1.12268	0.277164	-12.4073	B-cells	SNORD12C	R_vs_NR
5.58374e-05	0.000328033	1.12258	0.277204	-12.4074	B-cells	GOLGA8T	R_vs_NR
0.0318889	0.0149	1.12253	0.277223	-12.4074	B-cells	HSD17B13	R_vs_NR
0.0769826	0.086132	1.12253	0.277225	-12.4074	B-cells	CTD-2270L9.4	R_vs_NR
0.00240657	0.00427903	1.12242	0.277269	-12.4075	B-cells	MGAM	R_vs_NR
0.074294	0.102396	1.12239	0.277283	-12.4076	B-cells	CPQ	R_vs_NR
0.0647644	0.0912949	1.12233	0.277307	-12.4076	B-cells	PI4K2A	R_vs_NR
-0.0840372	0.0436528	-1.12224	0.277345	-12.4077	B-cells	CRTAM	R_vs_NR
0.0357779	0.0204057	1.12188	0.277491	-12.4081	B-cells	PLS3	R_vs_NR
-0.17452	1.05433	-1.12182	0.277516	-12.4082	B-cells	TMEM109	R_vs_NR
-0.168163	0.511923	-1.12177	0.277537	-12.4083	B-cells	AC138969.4	R_vs_NR
0.0864662	0.093915	1.12177	0.27754	-12.4083	B-cells	RP11-23J18.1	R_vs_NR
0.0673035	0.0677523	1.12169	0.277569	-12.4083	B-cells	DDR1	R_vs_NR
-0.0243391	0.0105315	-1.12156	0.277624	-12.4085	B-cells	CEP55	R_vs_NR
0.186819	0.720403	1.12156	0.277626	-12.4085	B-cells	ACO2	R_vs_NR
0.00331118	0.00659922	1.12144	0.277674	-12.4086	B-cells	RP11-407N17.6	R_vs_NR
0.208543	0.694169	1.1214	0.277692	-12.4087	B-cells	RASA2	R_vs_NR
-0.011813	0.00482513	-1.12086	0.277914	-12.4093	B-cells	MTND1P3	R_vs_NR
0.16772	0.404967	1.12079	0.277942	-12.4093	B-cells	C17orf70	R_vs_NR
-0.0695281	0.0408936	-1.12068	0.277988	-12.4095	B-cells	UCHL1	R_vs_NR
-0.0176586	0.00723954	-1.12067	0.277991	-12.4095	B-cells	ADPRHL1	R_vs_NR
-0.050371	0.027593	-1.12062	0.278012	-12.4095	B-cells	TMSB4Y	R_vs_NR
-0.209735	0.778947	-1.12057	0.278035	-12.4096	B-cells	TRPT1	R_vs_NR
-0.15584	0.252445	-1.12047	0.278074	-12.4097	B-cells	MAK16	R_vs_NR
0.0130144	0.011246	1.12033	0.278132	-12.4098	B-cells	BMS1P9	R_vs_NR
-0.0463062	0.0347728	-1.1201	0.278229	-12.4101	B-cells	RP11-711K1.7	R_vs_NR
-0.106193	0.0629224	-1.11995	0.278292	-12.4103	B-cells	RP11-732A19.1	R_vs_NR
0.0208962	0.0174889	1.11989	0.278314	-12.4103	B-cells	AC090627.1	R_vs_NR
0.0989348	0.121806	1.11951	0.278475	-12.4108	B-cells	HS1BP3	R_vs_NR
0.0670145	0.0534904	1.11942	0.278511	-12.4109	B-cells	RP11-252A24.3	R_vs_NR
0.0933107	0.122919	1.11924	0.278583	-12.411	B-cells	AC140481.3	R_vs_NR
0.0463098	0.0597125	1.1192	0.278601	-12.4111	B-cells	ZNF354B	R_vs_NR
-0.0693613	0.0746012	-1.11914	0.278625	-12.4112	B-cells	RP11-252K23.2	R_vs_NR
-0.0326964	0.0220929	-1.119	0.278684	-12.4113	B-cells	RP13-735L24.1	R_vs_NR
-0.103608	0.13376	-1.11899	0.278688	-12.4113	B-cells	GCSHP5	R_vs_NR
-0.0595219	0.0433691	-1.11885	0.278745	-12.4115	B-cells	PTP4A1P3	R_vs_NR
0.156595	0.380954	1.11881	0.278763	-12.4115	B-cells	MTO1	R_vs_NR
0.111721	0.360053	1.11876	0.278784	-12.4116	B-cells	PPDPF	R_vs_NR
-0.0231874	0.0130323	-1.1187	0.278809	-12.4116	B-cells	RP11-424C20.2	R_vs_NR
-0.122595	0.32449	-1.11865	0.27883	-12.4117	B-cells	C2CD3	R_vs_NR
-0.127216	0.567857	-1.11861	0.278848	-12.4117	B-cells	ATAD2B	R_vs_NR
-0.133988	0.189143	-1.1185	0.27889	-12.4119	B-cells	RP11-690G19.3	R_vs_NR
-0.199975	0.696216	-1.11832	0.278966	-12.4121	B-cells	TXNDC15	R_vs_NR
0.0933122	0.137194	1.11827	0.278988	-12.4121	B-cells	ACTA2	R_vs_NR
-0.195455	0.83266	-1.11812	0.279048	-12.4123	B-cells	FBXW11	R_vs_NR
0.145975	0.988162	1.11806	0.279077	-12.4124	B-cells	POLR3E	R_vs_NR
0.0682594	0.0583874	1.11805	0.279077	-12.4124	B-cells	PPIAP6	R_vs_NR
-0.126975	0.148043	-1.11803	0.279087	-12.4124	B-cells	FLJ20373	R_vs_NR
0.132377	0.705453	1.11795	0.279122	-12.4125	B-cells	RFTN1	R_vs_NR
-0.199927	0.926713	-1.11771	0.279222	-12.4127	B-cells	SSBP1	R_vs_NR
0.0812872	0.289981	1.11763	0.279253	-12.4128	B-cells	EEF1A1P10	R_vs_NR
-0.163205	0.464941	-1.11759	0.279272	-12.4129	B-cells	NNT	R_vs_NR
0.169166	0.243535	1.11733	0.279378	-12.4132	B-cells	RAD23B	R_vs_NR
0.00805667	0.007676	1.11731	0.279386	-12.4132	B-cells	RPS20P22	R_vs_NR
-0.13858	0.207465	-1.11718	0.279439	-12.4133	B-cells	PYCRL	R_vs_NR
0.0286681	0.0201729	1.11705	0.279496	-12.4135	B-cells	CTD-2528L19.3	R_vs_NR
0.0501328	0.055116	1.11659	0.279686	-12.414	B-cells	CDK3	R_vs_NR
0.0111474	0.00826398	1.11659	0.279686	-12.414	B-cells	RP11-539G18.2	R_vs_NR
-0.120091	0.180977	-1.11654	0.279705	-12.414	B-cells	APOL1	R_vs_NR
0.117141	0.121737	1.11652	0.279714	-12.414	B-cells	UCK1	R_vs_NR
0.10603	1.63941	1.11649	0.279728	-12.4141	B-cells	DAZAP2	R_vs_NR
-0.00305508	0.00448226	-1.11641	0.279762	-12.4142	B-cells	KCP	R_vs_NR
-0.02651	0.0273128	-1.11624	0.27983	-12.4144	B-cells	RP11-734E19.1	R_vs_NR
0.0828456	0.141255	1.11623	0.279837	-12.4144	B-cells	FBXO46	R_vs_NR
-0.0459876	0.0350097	-1.11611	0.279885	-12.4145	B-cells	IGHV3-47	R_vs_NR
-0.0040695	0.0016253	-1.1158	0.280016	-12.4148	B-cells	AC112198.1	R_vs_NR
0.0315687	0.0288577	1.11577	0.280028	-12.4149	B-cells	RP11-56B16.2	R_vs_NR
0.0134724	0.0111497	1.11544	0.280163	-12.4152	B-cells	CTD-2302E22.4	R_vs_NR
-0.23991	0.574419	-1.11508	0.280313	-12.4156	B-cells	WDR45	R_vs_NR
0.021403	0.0160335	1.11508	0.280314	-12.4156	B-cells	KCNK12	R_vs_NR
0.19805	0.77572	1.11496	0.280363	-12.4158	B-cells	BAZ2A	R_vs_NR
0.048624	0.0906592	1.11491	0.280384	-12.4158	B-cells	CICP27	R_vs_NR
0.0306081	0.0173303	1.1149	0.280391	-12.4158	B-cells	CDKN1C	R_vs_NR
-0.149617	0.508115	-1.11483	0.280418	-12.4159	B-cells	RC3H2	R_vs_NR
0.10236	0.206495	1.11478	0.280438	-12.416	B-cells	RP11-395B7.7	R_vs_NR
-0.0436708	0.0354077	-1.11476	0.280449	-12.416	B-cells	PPP2R3A	R_vs_NR
-0.0518852	0.0415056	-1.11466	0.280491	-12.4161	B-cells	RP11-304M2.5	R_vs_NR
0.0122062	0.0115275	1.11461	0.280508	-12.4161	B-cells	RP11-225H22.7	R_vs_NR
-0.199779	0.434959	-1.11457	0.280526	-12.4162	B-cells	SIGMAR1	R_vs_NR
-0.0806472	0.0571634	-1.11449	0.28056	-12.4163	B-cells	YES1	R_vs_NR
0.0480371	0.0442398	1.1144	0.280597	-12.4164	B-cells	RP11-690I21.1	R_vs_NR
0.174758	0.939357	1.11434	0.280625	-12.4165	B-cells	ACAP2	R_vs_NR
0.101037	0.121821	1.11421	0.280678	-12.4166	B-cells	RP11-465N4.5	R_vs_NR
0.171997	0.518362	1.11416	0.280697	-12.4166	B-cells	AC007000.12	R_vs_NR
-0.027549	0.0286283	-1.11413	0.280709	-12.4167	B-cells	SLC7A8	R_vs_NR
-0.0798002	0.0523755	-1.11413	0.280709	-12.4167	B-cells	MKI67	R_vs_NR
-0.0401192	0.0193834	-1.11413	0.280712	-12.4167	B-cells	GP5	R_vs_NR
-0.00568658	0.00571434	-1.11402	0.280756	-12.4168	B-cells	RP11-531A24.5	R_vs_NR
0.153477	0.466246	1.11396	0.28078	-12.4169	B-cells	STAM2	R_vs_NR
-0.0611166	0.0474076	-1.11383	0.280834	-12.417	B-cells	DNLZ	R_vs_NR
-0.01946	0.0102835	-1.11379	0.280853	-12.4171	B-cells	REV3L-IT1	R_vs_NR
-0.0126962	0.00622907	-1.11376	0.280862	-12.4171	B-cells	AC015969.3	R_vs_NR
0.024297	0.0279032	1.11365	0.280912	-12.4172	B-cells	HNRNPCP1	R_vs_NR
0.0472628	0.0512331	1.11343	0.281001	-12.4174	B-cells	RPS8P3	R_vs_NR
-0.0143531	0.00705156	-1.11333	0.281046	-12.4176	B-cells	FAM19A5	R_vs_NR
0.0168382	0.0107208	1.11314	0.281122	-12.4178	B-cells	RP11-214K3.23	R_vs_NR
0.200005	0.245428	1.11314	0.281125	-12.4178	B-cells	GYLTL1B	R_vs_NR
0.0399417	0.0365129	1.11302	0.281174	-12.4179	B-cells	RPL34P1	R_vs_NR
-0.138606	0.510273	-1.11298	0.281191	-12.4179	B-cells	PABPC4	R_vs_NR
-0.0550587	0.0258366	-1.1128	0.281264	-12.4181	B-cells	CYP4F35P	R_vs_NR
-0.00709329	0.00667213	-1.11272	0.281298	-12.4182	B-cells	PTHLH	R_vs_NR
-0.171422	0.620279	-1.11268	0.281314	-12.4183	B-cells	GPBP1L1	R_vs_NR
-0.0537807	0.0281238	-1.11258	0.281356	-12.4184	B-cells	TEAD1	R_vs_NR
-0.0235192	0.0095033	-1.11247	0.281404	-12.4185	B-cells	RIBC2	R_vs_NR
-0.0191075	0.00981508	-1.11246	0.281408	-12.4185	B-cells	RN7SL442P	R_vs_NR
-0.1254	0.359034	-1.11244	0.281416	-12.4185	B-cells	RP11-498C9.3	R_vs_NR
-0.053899	0.0260391	-1.11237	0.281447	-12.4186	B-cells	TNS1	R_vs_NR
0.193102	0.423404	1.11228	0.281483	-12.4187	B-cells	ZNF266	R_vs_NR
-0.0330866	0.0253614	-1.11187	0.281653	-12.4192	B-cells	BRCA1	R_vs_NR
0.166643	0.521908	1.11164	0.28175	-12.4194	B-cells	DOCK11	R_vs_NR
0.0383579	0.026547	1.11163	0.281754	-12.4194	B-cells	CTA-293F17.1	R_vs_NR
0.167901	0.0965674	1.11151	0.281805	-12.4196	B-cells	MPPED2	R_vs_NR
-0.0942843	0.112724	-1.11148	0.281817	-12.4196	B-cells	CA2	R_vs_NR
-0.0864254	0.0547126	-1.1114	0.281849	-12.4197	B-cells	AC007092.1	R_vs_NR
0.013658	0.009112	1.11134	0.281874	-12.4197	B-cells	RP11-22P4.2	R_vs_NR
0.0631801	0.133877	1.11126	0.281907	-12.4198	B-cells	CTC-260E6.6	R_vs_NR
-0.0585747	0.0250464	-1.11105	0.281995	-12.4201	B-cells	RNU1-103P	R_vs_NR
0.036851	0.0324046	1.11096	0.282034	-12.4202	B-cells	RPS7P7	R_vs_NR
-0.169083	0.726045	-1.11088	0.282067	-12.4202	B-cells	SDCCAG8	R_vs_NR
0.0817969	0.0971041	1.11075	0.282122	-12.4204	B-cells	AC004257.3	R_vs_NR
0.020627	0.0184877	1.11064	0.282169	-12.4205	B-cells	RP5-1073F15.1	R_vs_NR
-0.101262	0.133857	-1.11062	0.282176	-12.4205	B-cells	GGACT	R_vs_NR
-0.0247675	0.0213874	-1.11038	0.282279	-12.4208	B-cells	PDZK1P1	R_vs_NR
-0.0608054	0.077264	-1.11035	0.282292	-12.4208	B-cells	RP13-383K5.4	R_vs_NR
0.0676335	0.0357075	1.11027	0.282321	-12.4209	B-cells	RP11-3D4.3	R_vs_NR
0.15712	0.357736	1.11024	0.282335	-12.4209	B-cells	CHM	R_vs_NR
0.0538422	0.0262725	1.10997	0.282447	-12.4212	B-cells	RIMBP2	R_vs_NR
-0.145429	0.422492	-1.10991	0.282473	-12.4213	B-cells	KIF22	R_vs_NR
0.0640517	0.0325793	1.1095	0.282645	-12.4218	B-cells	ACTBP12	R_vs_NR
0.00255491	0.00438982	1.10944	0.282673	-12.4218	B-cells	TTLL2	R_vs_NR
0.0495915	0.047303	1.10941	0.282685	-12.4219	B-cells	RP11-220I1.4	R_vs_NR
0.00555643	0.00664288	1.10927	0.282741	-12.422	B-cells	CICP3	R_vs_NR
0.0609306	0.0647631	1.10921	0.282767	-12.4221	B-cells	SNAI1	R_vs_NR
0.149322	0.0897169	1.1092	0.28277	-12.4221	B-cells	UBAC2-AS1	R_vs_NR
0.00433452	0.00494833	1.10914	0.282797	-12.4222	B-cells	ALG1L15P	R_vs_NR
-0.0494809	0.0329382	-1.10902	0.282847	-12.4223	B-cells	RP11-53O19.1	R_vs_NR
-0.207511	0.588836	-1.10893	0.282886	-12.4224	B-cells	CHID1	R_vs_NR
-0.0665889	0.0375139	-1.10887	0.282911	-12.4225	B-cells	CBS	R_vs_NR
0.191695	0.987151	1.10885	0.282919	-12.4225	B-cells	NEDD8	R_vs_NR
-0.027026	0.0144649	-1.10877	0.28295	-12.4226	B-cells	SKA1	R_vs_NR
0.167042	0.402256	1.10866	0.282999	-12.4227	B-cells	HIF1AN	R_vs_NR
-0.0517804	0.0569788	-1.10828	0.283157	-12.4231	B-cells	RP11-425D10.10	R_vs_NR
-0.0996306	0.257109	-1.10816	0.283209	-12.4232	B-cells	PER2	R_vs_NR
-0.153778	0.302791	-1.10793	0.283303	-12.4235	B-cells	IGKV2D-28	R_vs_NR
0.0155209	0.0101737	1.10791	0.283313	-12.4235	B-cells	RP11-307O10.1	R_vs_NR
-0.00563297	0.0026854	-1.10791	0.283314	-12.4235	B-cells	LRRC20	R_vs_NR
0.0911687	0.115147	1.1079	0.283316	-12.4235	B-cells	NKIRAS1	R_vs_NR
-0.023876	0.0114219	-1.10784	0.28334	-12.4236	B-cells	RP11-148K1.10	R_vs_NR
-0.0557178	0.0397906	-1.10778	0.283366	-12.4236	B-cells	B3GALNT1	R_vs_NR
0.0993132	0.155226	1.10758	0.283453	-12.4239	B-cells	RP11-486O12.2	R_vs_NR
-0.120095	0.0852601	-1.10754	0.283466	-12.4239	B-cells	GAPDHP62	R_vs_NR
0.157411	0.970255	1.10753	0.283473	-12.4239	B-cells	DDX39A	R_vs_NR
-0.0223644	0.0091493	-1.10751	0.283481	-12.4239	B-cells	LONRF2	R_vs_NR
-0.0430097	0.0469692	-1.10748	0.283493	-12.424	B-cells	RP4-669L17.8	R_vs_NR
-0.117087	0.124382	-1.10743	0.283514	-12.424	B-cells	SHPK	R_vs_NR
0.0841515	0.105262	1.1074	0.283526	-12.4241	B-cells	ZNF860	R_vs_NR
0.158395	0.379908	1.10739	0.283531	-12.4241	B-cells	XPO5	R_vs_NR
0.0588277	0.0325598	1.10708	0.28366	-12.4244	B-cells	RP11-126O1.5	R_vs_NR
0.188788	0.500733	1.10699	0.283699	-12.4245	B-cells	AAAS	R_vs_NR
-0.0166881	0.00874706	-1.10684	0.28376	-12.4247	B-cells	RP11-486A14.2	R_vs_NR
-0.10764	0.247498	-1.10667	0.283832	-12.4249	B-cells	ANKRD23	R_vs_NR
0.0354347	0.0424543	1.10666	0.283839	-12.4249	B-cells	PIGR	R_vs_NR
-0.0130105	0.00767883	-1.10656	0.283882	-12.425	B-cells	SLC12A5	R_vs_NR
-0.126838	0.339685	-1.10645	0.283927	-12.4251	B-cells	MRPS2	R_vs_NR
0.092027	0.112552	1.10645	0.283928	-12.4251	B-cells	AC005517.3	R_vs_NR
0.0502982	0.0537814	1.10643	0.283934	-12.4251	B-cells	SLC16A6	R_vs_NR
-0.0285138	0.0119207	-1.10635	0.283966	-12.4252	B-cells	RP11-342M3.5	R_vs_NR
0.0887668	0.200191	1.1062	0.284031	-12.4254	B-cells	CTD-2161E19.1	R_vs_NR
-0.0529522	0.0383864	-1.10591	0.284154	-12.4257	B-cells	NINJ2	R_vs_NR
0.206181	0.421791	1.10576	0.284215	-12.4258	B-cells	SLC35A1	R_vs_NR
0.0433901	0.021672	1.10567	0.284253	-12.4259	B-cells	OR7E117P	R_vs_NR
0.195287	0.344638	1.10564	0.284267	-12.426	B-cells	ZNF226	R_vs_NR
-0.166431	1.03539	-1.10556	0.284301	-12.4261	B-cells	SLC38A2	R_vs_NR
-0.0148329	0.00644026	-1.10547	0.284339	-12.4262	B-cells	PPARG	R_vs_NR
-0.0186284	0.00903072	-1.10543	0.284357	-12.4262	B-cells	AC011530.4	R_vs_NR
-0.0459438	0.0301974	-1.10523	0.284438	-12.4264	B-cells	CTB-113P19.5	R_vs_NR
0.0688274	0.0935662	1.10517	0.284463	-12.4265	B-cells	LMNB1	R_vs_NR
0.114813	0.330904	1.10515	0.284473	-12.4265	B-cells	CTC-228N24.3	R_vs_NR
-0.144655	0.217175	-1.10493	0.284567	-12.4268	B-cells	METTL10	R_vs_NR
0.00318548	0.00798273	1.10483	0.28461	-12.4269	B-cells	RP11-345P4.9	R_vs_NR
-0.0312105	0.0141114	-1.10471	0.284657	-12.427	B-cells	VLDLR	R_vs_NR
-0.177543	0.624501	-1.10458	0.284715	-12.4271	B-cells	C19orf70	R_vs_NR
-0.169023	0.721123	-1.10458	0.284715	-12.4271	B-cells	DCTN1	R_vs_NR
0.00417709	0.00291993	1.10453	0.284735	-12.4272	B-cells	SLC27A6	R_vs_NR
-0.0763737	0.0305771	-1.10448	0.284755	-12.4272	B-cells	SSH3	R_vs_NR
-0.0616483	0.0471219	-1.10445	0.284769	-12.4273	B-cells	FUT2	R_vs_NR
-0.0842726	1.38789	-1.10431	0.284827	-12.4274	B-cells	RNASET2	R_vs_NR
0.107299	0.0602317	1.10391	0.284997	-12.4279	B-cells	RP11-597K23.1	R_vs_NR
0.21328	1.26038	1.10363	0.285114	-12.4282	B-cells	EML4	R_vs_NR
0.00975207	0.00776694	1.10329	0.285257	-12.4285	B-cells	FZD7	R_vs_NR
-0.163513	0.477839	-1.10318	0.285305	-12.4287	B-cells	FBXL12	R_vs_NR
-0.022499	0.0204954	-1.10317	0.285307	-12.4287	B-cells	SLC25A5P5	R_vs_NR
-0.0840239	0.121618	-1.10316	0.285312	-12.4287	B-cells	LINC00467	R_vs_NR
0.0367215	0.0256435	1.10305	0.285359	-12.4288	B-cells	AC007566.10	R_vs_NR
-0.07052	0.0957347	-1.10292	0.285413	-12.4289	B-cells	SNORA40	R_vs_NR
-0.0259808	0.0157352	-1.10289	0.285427	-12.429	B-cells	DEPDC1B	R_vs_NR
-0.0844225	0.104177	-1.10282	0.285457	-12.4291	B-cells	SGOL2	R_vs_NR
0.0865717	0.121559	1.10279	0.285469	-12.4291	B-cells	RP11-182L21.5	R_vs_NR
0.124776	0.407752	1.10276	0.285483	-12.4291	B-cells	AC007192.6	R_vs_NR
-0.0383853	0.0241107	-1.10258	0.285556	-12.4293	B-cells	GLI1	R_vs_NR
0.00145048	0.00404008	1.1024	0.285631	-12.4295	B-cells	C1orf222	R_vs_NR
0.00618921	0.00434728	1.10235	0.285652	-12.4296	B-cells	RP11-297L6.2	R_vs_NR
-0.0623357	0.0540883	-1.10231	0.28567	-12.4296	B-cells	RAB1C	R_vs_NR
0.157077	0.369287	1.10226	0.28569	-12.4297	B-cells	CLCN6	R_vs_NR
0.00263859	0.00211709	1.10189	0.285847	-12.4301	B-cells	RP1-69M21.2	R_vs_NR
-0.141481	0.337425	-1.10183	0.285875	-12.4301	B-cells	NEK4	R_vs_NR
-0.0272226	0.0176114	-1.10182	0.285876	-12.4301	B-cells	HIST1H3G	R_vs_NR
0.148532	0.316435	1.1017	0.285928	-12.4303	B-cells	COIL	R_vs_NR
-0.0176271	0.0100891	-1.10164	0.285956	-12.4303	B-cells	IGKV1OR-3	R_vs_NR
-0.0876568	0.177603	-1.10161	0.285965	-12.4304	B-cells	SNORD3D	R_vs_NR
-0.00567762	0.00446594	-1.10151	0.286008	-12.4305	B-cells	FNDC1	R_vs_NR
-0.0219965	0.0116146	-1.10135	0.286075	-12.4307	B-cells	AF127936.3	R_vs_NR
-0.120529	0.204658	-1.10131	0.286094	-12.4307	B-cells	MED25	R_vs_NR
0.0647659	0.122716	1.1013	0.286097	-12.4307	B-cells	ARHGAP35	R_vs_NR
0.0231903	0.0402792	1.10122	0.286133	-12.4308	B-cells	RP11-28F1.2	R_vs_NR
-0.171083	0.478949	-1.10122	0.286133	-12.4308	B-cells	ERCC3	R_vs_NR
-0.0219842	0.0114825	-1.10119	0.286143	-12.4308	B-cells	RP11-204L24.2	R_vs_NR
0.019285	0.0170953	1.10099	0.286227	-12.431	B-cells	SNORA65	R_vs_NR
-0.0468603	0.0396812	-1.10086	0.286285	-12.4312	B-cells	HSPB1P2	R_vs_NR
0.0501463	0.0690572	1.10077	0.286321	-12.4313	B-cells	FAM83G	R_vs_NR
-0.0665471	0.0335885	-1.10077	0.286323	-12.4313	B-cells	MFAP4	R_vs_NR
0.117077	0.2647	1.1007	0.286349	-12.4314	B-cells	RNF146	R_vs_NR
0.0146864	0.0153367	1.1007	0.28635	-12.4314	B-cells	PCNPP5	R_vs_NR
-0.0220115	0.0136321	-1.10048	0.286446	-12.4316	B-cells	RAD17P1	R_vs_NR
0.12938	0.239395	1.10036	0.286496	-12.4317	B-cells	U2AF2	R_vs_NR
0.1363	0.228309	1.10035	0.286499	-12.4317	B-cells	WWP1	R_vs_NR
0.0195047	0.0188541	1.10018	0.28657	-12.4319	B-cells	C3orf67	R_vs_NR
0.0122105	0.00845775	1.10009	0.286609	-12.432	B-cells	RP11-686F15.2	R_vs_NR
-0.0864392	0.134766	-1.10006	0.286624	-12.4321	B-cells	AC016629.8	R_vs_NR
0.15238	0.278327	1.10004	0.286633	-12.4321	B-cells	NEIL1	R_vs_NR
-0.00278291	0.00103723	-1.10004	0.286633	-12.4321	B-cells	TMEM132D	R_vs_NR
-0.00298955	0.00111425	-1.10004	0.286633	-12.4321	B-cells	CNTNAP5	R_vs_NR
-0.00312715	0.00116553	-1.10004	0.286633	-12.4321	B-cells	AJAP1	R_vs_NR
-0.00401846	0.00149774	-1.10004	0.286633	-12.4321	B-cells	RP11-626I20.3	R_vs_NR
-0.0040868	0.00152321	-1.10004	0.286633	-12.4321	B-cells	CTD-2382E5.1	R_vs_NR
-0.00429164	0.00159956	-1.10004	0.286633	-12.4321	B-cells	UGT3A1	R_vs_NR
-0.00442805	0.0016504	-1.10004	0.286633	-12.4321	B-cells	RPGRIP1	R_vs_NR
-0.00442805	0.0016504	-1.10004	0.286633	-12.4321	B-cells	PLOD2	R_vs_NR
-0.0044962	0.0016758	-1.10004	0.286633	-12.4321	B-cells	BAAT	R_vs_NR
-0.00504032	0.00187861	-1.10003	0.286633	-12.4321	B-cells	CTBP2P4	R_vs_NR
-0.00517605	0.00192919	-1.10003	0.286633	-12.4321	B-cells	KCNK13	R_vs_NR
-0.00544712	0.00203022	-1.10003	0.286633	-12.4321	B-cells	TGM7	R_vs_NR
-0.00592031	0.00220659	-1.10003	0.286633	-12.4321	B-cells	RP11-800A3.4	R_vs_NR
-0.00619003	0.00230712	-1.10003	0.286633	-12.4321	B-cells	SLC39A12-AS1	R_vs_NR
-0.00632471	0.00235732	-1.10003	0.286633	-12.4321	B-cells	RP11-430C1.1	R_vs_NR
-0.0065937	0.00245757	-1.10003	0.286634	-12.4321	B-cells	RP11-17M16.1	R_vs_NR
-0.00692926	0.00258264	-1.10003	0.286634	-12.4321	B-cells	CES5A	R_vs_NR
-0.00746459	0.00278217	-1.10003	0.286634	-12.4321	B-cells	CTB-113P19.4	R_vs_NR
-0.00753137	0.00280706	-1.10003	0.286634	-12.4321	B-cells	RP11-557C9.1	R_vs_NR
-0.00819754	0.00305535	-1.10003	0.286635	-12.4321	B-cells	CDC42BPA	R_vs_NR
-0.00826399	0.00308012	-1.10003	0.286635	-12.4321	B-cells	SLC26A1	R_vs_NR
-0.00833041	0.00310487	-1.10003	0.286635	-12.4321	B-cells	RP11-588P7.1	R_vs_NR
-0.00839681	0.00312962	-1.10003	0.286635	-12.4321	B-cells	KRT8P9	R_vs_NR
-0.00905913	0.00337648	-1.10003	0.286636	-12.4321	B-cells	AC079776.3	R_vs_NR
-0.00965271	0.00359771	-1.10002	0.286638	-12.4321	B-cells	C3orf65	R_vs_NR
-0.00965271	0.00359771	-1.10002	0.286638	-12.4321	B-cells	CBX2	R_vs_NR
-0.00971852	0.00362224	-1.10002	0.286638	-12.4321	B-cells	RP11-300M24.1	R_vs_NR
-0.0097843	0.00364676	-1.10002	0.286638	-12.4321	B-cells	ZFHX4	R_vs_NR
-0.00998146	0.00372024	-1.10002	0.286639	-12.4321	B-cells	GPR128	R_vs_NR
-0.0114844	0.00428043	-1.10001	0.286645	-12.4321	B-cells	AC016712.1	R_vs_NR
-0.0130368	0.00485901	-1.09997	0.28666	-12.4322	B-cells	CST6	R_vs_NR
-0.0130368	0.00485901	-1.09997	0.28666	-12.4322	B-cells	YWHAZP8	R_vs_NR
0.0453658	0.0365142	1.09996	0.286664	-12.4322	B-cells	RP11-65L3.2	R_vs_NR
-0.0134224	0.00500272	-1.09996	0.286665	-12.4322	B-cells	SPEG	R_vs_NR
-0.0141267	0.00526522	-1.09993	0.286677	-12.4322	B-cells	FAM153A	R_vs_NR
-0.0142543	0.00531281	-1.09992	0.28668	-12.4322	B-cells	RP4-784A16.2	R_vs_NR
-0.00899218	0.0034761	-1.09992	0.286682	-12.4322	B-cells	KIF20A	R_vs_NR
-0.0145094	0.00540788	-1.09991	0.286685	-12.4322	B-cells	RP5-1049N15.2	R_vs_NR
-0.0222293	0.0115891	-1.09991	0.286686	-12.4322	B-cells	S100B	R_vs_NR
-0.0147004	0.00547908	-1.0999	0.28669	-12.4322	B-cells	MAGI2-AS3	R_vs_NR
-0.0150182	0.00559753	-1.09988	0.286699	-12.4323	B-cells	CASC11	R_vs_NR
-0.00605439	0.00237892	-1.09988	0.2867	-12.4323	B-cells	NLRP8	R_vs_NR
-0.0151452	0.00564484	-1.09987	0.286702	-12.4323	B-cells	HIST1H4L	R_vs_NR
-0.0152086	0.00566848	-1.09987	0.286704	-12.4323	B-cells	ZNF837	R_vs_NR
-0.0152086	0.00566848	-1.09987	0.286704	-12.4323	B-cells	GUCY2GP	R_vs_NR
-0.0154621	0.00576294	-1.09985	0.286713	-12.4323	B-cells	GPR162	R_vs_NR
-0.0113528	0.00446471	-1.09983	0.286718	-12.4323	B-cells	ABCB10P1	R_vs_NR
-0.0162828	0.00606884	-1.09977	0.286745	-12.4324	B-cells	USP9YP14	R_vs_NR
-0.0680532	0.124613	-1.09975	0.286753	-12.4324	B-cells	VDAC1P1	R_vs_NR
-0.0346778	0.0246526	-1.09975	0.286754	-12.4324	B-cells	AC026806.2	R_vs_NR
-0.203221	0.482157	-1.09974	0.286757	-12.4324	B-cells	VAMP7	R_vs_NR
-0.0165972	0.00618604	-1.09973	0.28676	-12.4324	B-cells	KEL	R_vs_NR
-0.01666	0.00620946	-1.09973	0.286764	-12.4324	B-cells	GOLGA2P4	R_vs_NR
-0.0167856	0.00625625	-1.09971	0.28677	-12.4324	B-cells	RP11-831H9.11	R_vs_NR
-0.0119362	0.00483941	-1.09971	0.286772	-12.4324	B-cells	NPM1P11	R_vs_NR
-0.0171616	0.00639639	-1.09966	0.286792	-12.4325	B-cells	RP11-637O11.2	R_vs_NR
-0.0134838	0.00542286	-1.09966	0.286792	-12.4325	B-cells	RP11-461H3.2	R_vs_NR
0.0635526	0.069401	1.09964	0.2868	-12.4325	B-cells	STMN3	R_vs_NR
-0.0174742	0.00651291	-1.09961	0.286813	-12.4326	B-cells	IGSF11	R_vs_NR
-0.0175991	0.00655945	-1.09959	0.286821	-12.4326	B-cells	ASB15	R_vs_NR
0.0423816	0.0555248	1.09958	0.286826	-12.4326	B-cells	ZNF2	R_vs_NR
0.106943	0.205491	1.09958	0.286828	-12.4326	B-cells	UBE2R2	R_vs_NR
-0.0178485	0.00665241	-1.09955	0.28684	-12.4326	B-cells	EXOSC3P1	R_vs_NR
-0.00537711	0.00233721	-1.09954	0.286845	-12.4326	B-cells	ARHGAP42P3	R_vs_NR
-0.0179108	0.00667562	-1.09953	0.286845	-12.4326	B-cells	KB-208E9.1	R_vs_NR
-0.00638926	0.00278083	-1.09953	0.286848	-12.4326	B-cells	RP1-101G11.2	R_vs_NR
-0.0366506	0.0165529	-1.09952	0.28685	-12.4326	B-cells	TCF7L2	R_vs_NR
-0.0288077	0.0114192	-1.09951	0.286856	-12.4327	B-cells	RP11-498C9.12	R_vs_NR
-0.0157758	0.00624393	-1.0995	0.286861	-12.4327	B-cells	CPA3	R_vs_NR
0.0253637	0.0261766	1.09947	0.286874	-12.4327	B-cells	ASB3	R_vs_NR
-0.018284	0.00681471	-1.09946	0.286877	-12.4327	B-cells	RP11-579O24.3	R_vs_NR
-0.16347	0.278919	-1.09942	0.286893	-12.4328	B-cells	VPS33A	R_vs_NR
0.196699	1.18884	1.09939	0.286907	-12.4328	B-cells	HVCN1	R_vs_NR
-0.0140316	0.00646102	-1.09936	0.286918	-12.4328	B-cells	RP11-163N6.2	R_vs_NR
-0.0189657	0.00706881	-1.0993	0.286945	-12.4329	B-cells	GNRHR	R_vs_NR
0.13005	0.671642	1.09926	0.286961	-12.4329	B-cells	RPL3P7	R_vs_NR
-0.0193363	0.00720692	-1.0992	0.286988	-12.433	B-cells	AC011551.3	R_vs_NR
-0.0195212	0.00727585	-1.09914	0.287011	-12.4331	B-cells	RP5-952N6.1	R_vs_NR
0.139743	1.11903	1.09909	0.287035	-12.4331	B-cells	PPP1CA	R_vs_NR
-0.0200132	0.00745924	-1.09898	0.287079	-12.4332	B-cells	ZNF965P	R_vs_NR
-0.0200746	0.00748212	-1.09896	0.287089	-12.4333	B-cells	RP11-324I22.4	R_vs_NR
-0.0419712	0.0222898	-1.09896	0.28709	-12.4333	B-cells	ZFP57	R_vs_NR
-0.00826813	0.00379048	-1.09894	0.287097	-12.4333	B-cells	TRPA1	R_vs_NR
-0.020136	0.00750499	-1.09894	0.287098	-12.4333	B-cells	RP11-370F5.4	R_vs_NR
-0.020136	0.00750499	-1.09894	0.287098	-12.4333	B-cells	DIP2A-IT1	R_vs_NR
-0.020136	0.00750499	-1.09894	0.287098	-12.4333	B-cells	RP11-45K10.2	R_vs_NR
0.0267817	0.0152748	1.09887	0.287125	-12.4334	B-cells	AQP1	R_vs_NR
-0.0515254	0.0404704	-1.09884	0.287141	-12.4334	B-cells	F8A1	R_vs_NR
-0.0107585	0.00533036	-1.09879	0.287161	-12.4334	B-cells	AC007182.6	R_vs_NR
-0.0206871	0.00771041	-1.09872	0.287189	-12.4335	B-cells	RP11-800A3.3	R_vs_NR
-0.0208093	0.00775596	-1.09867	0.287211	-12.4336	B-cells	CTD-2132N18.2	R_vs_NR
-0.0210534	0.00784694	-1.09856	0.287257	-12.4337	B-cells	RP13-824C8.2	R_vs_NR
-0.010688	0.00489265	-1.09852	0.287274	-12.4337	B-cells	MAGI3	R_vs_NR
-0.00491252	0.00376196	-1.09852	0.287275	-12.4337	B-cells	OLR1	R_vs_NR
-0.0211753	0.00789238	-1.09851	0.287281	-12.4338	B-cells	RPS26P52	R_vs_NR
-0.00496654	0.00270861	-1.09849	0.287289	-12.4338	B-cells	PHACTR3	R_vs_NR
-0.0183415	0.00750911	-1.09842	0.287318	-12.4338	B-cells	RP11-176N18.2	R_vs_NR
0.07477	0.0708748	1.09838	0.287336	-12.4339	B-cells	SNORD14A	R_vs_NR
-0.122193	0.244787	-1.09837	0.28734	-12.4339	B-cells	TFB2M	R_vs_NR
-0.0216012	0.0080511	-1.09829	0.287371	-12.434	B-cells	TGM1	R_vs_NR
-0.0216012	0.0080511	-1.09829	0.287371	-12.434	B-cells	AC009014.3	R_vs_NR
-0.053292	0.0289418	-1.09813	0.287442	-12.4342	B-cells	RP11-745A24.1	R_vs_NR
0.139395	1.76288	1.09797	0.287506	-12.4343	B-cells	JUNB	R_vs_NR
-0.0159864	0.0104602	-1.09795	0.287516	-12.4344	B-cells	RP11-37C7.3	R_vs_NR
-0.0963617	0.0798935	-1.09785	0.287558	-12.4345	B-cells	NIPAL4	R_vs_NR
-0.010109	0.00489911	-1.09785	0.287561	-12.4345	B-cells	MYPOP	R_vs_NR
-0.0117959	0.00633991	-1.09784	0.287563	-12.4345	B-cells	VDAC1P11	R_vs_NR
-0.0224493	0.00836721	-1.0978	0.287579	-12.4345	B-cells	COL6A6	R_vs_NR
-0.0225097	0.00838972	-1.09776	0.287596	-12.4346	B-cells	TRPC7	R_vs_NR
0.175343	0.962143	1.09774	0.287604	-12.4346	B-cells	RBM12	R_vs_NR
-0.0226304	0.00843471	-1.09769	0.287629	-12.4346	B-cells	RP11-267A15.1	R_vs_NR
-0.0866894	0.0421706	-1.09761	0.287663	-12.4347	B-cells	DYRK3	R_vs_NR
-0.0190113	0.0141256	-1.09759	0.287668	-12.4347	B-cells	RP11-169E6.1	R_vs_NR
-0.0084195	0.00383649	-1.09753	0.287694	-12.4348	B-cells	RP11-51F16.8	R_vs_NR
-0.0228716	0.00852459	-1.09752	0.287698	-12.4348	B-cells	PLEKHG4	R_vs_NR
-0.0228716	0.00852459	-1.09752	0.287698	-12.4348	B-cells	RP11-1152B5.1	R_vs_NR
-0.0228716	0.00852459	-1.09752	0.287698	-12.4348	B-cells	RP11-650K20.3	R_vs_NR
-0.0176531	0.0078043	-1.09748	0.287717	-12.4349	B-cells	RP11-452K12.3	R_vs_NR
-0.153797	0.75257	-1.09743	0.287739	-12.4349	B-cells	FAM49A	R_vs_NR
0.0655806	0.0776951	1.09734	0.287775	-12.435	B-cells	RP11-16C1.3	R_vs_NR
-0.175162	0.784834	-1.09733	0.287781	-12.435	B-cells	HMGA1	R_vs_NR
-0.215992	0.47988	-1.09721	0.287829	-12.4352	B-cells	MOB1B	R_vs_NR
-0.020805	0.00838989	-1.09714	0.28786	-12.4352	B-cells	FAM27B	R_vs_NR
0.0795071	0.124493	1.09701	0.287916	-12.4354	B-cells	RPL21P2	R_vs_NR
-0.167707	0.876833	-1.09698	0.287928	-12.4354	B-cells	C18orf8	R_vs_NR
-0.0236526	0.00881569	-1.09694	0.287947	-12.4355	B-cells	RP11-541P9.3	R_vs_NR
-0.0196377	0.00829506	-1.09693	0.287949	-12.4355	B-cells	AC004692.5	R_vs_NR
0.155366	0.766615	1.09693	0.287951	-12.4355	B-cells	SLU7	R_vs_NR
-0.0208042	0.00850179	-1.09679	0.28801	-12.4356	B-cells	MYL6P2	R_vs_NR
-0.00428224	0.00296874	-1.09678	0.288013	-12.4356	B-cells	DDX11L16	R_vs_NR
0.105353	0.130214	1.09675	0.288026	-12.4357	B-cells	METAP1D	R_vs_NR
-0.0240715	0.00897181	-1.09658	0.288097	-12.4358	B-cells	AC009238.6	R_vs_NR
-0.0279107	0.0194774	-1.09641	0.288171	-12.436	B-cells	SPC25	R_vs_NR
-0.149742	0.551978	-1.09641	0.288172	-12.436	B-cells	IVD	R_vs_NR
-0.037014	0.0295854	-1.0964	0.288174	-12.436	B-cells	RP11-656E20.5	R_vs_NR
-0.021233	0.010112	-1.09629	0.288223	-12.4362	B-cells	RP1-111C20.3	R_vs_NR
-0.121383	0.0471452	-1.09601	0.288342	-12.4365	B-cells	IGFBP3	R_vs_NR
0.0815789	0.169376	1.096	0.288344	-12.4365	B-cells	NCOA1	R_vs_NR
-0.0249057	0.00928273	-1.0958	0.288431	-12.4367	B-cells	LINC00622	R_vs_NR
-0.00803419	0.00334314	-1.09575	0.288451	-12.4367	B-cells	SPTB	R_vs_NR
0.167107	0.368451	1.09571	0.28847	-12.4368	B-cells	AP5Z1	R_vs_NR
-0.0182957	0.0124682	-1.09567	0.288488	-12.4368	B-cells	IGKV1OR2-6	R_vs_NR
-0.0661924	0.0495071	-1.09559	0.288518	-12.4369	B-cells	AC004906.3	R_vs_NR
0.123694	0.22744	1.09559	0.288521	-12.4369	B-cells	POMT1	R_vs_NR
-0.111791	0.116625	-1.09557	0.288529	-12.4369	B-cells	CALCRL	R_vs_NR
-0.0361477	0.0236539	-1.09555	0.288539	-12.437	B-cells	RP4-595K12.2	R_vs_NR
-0.00533009	0.0049333	-1.09546	0.288576	-12.4371	B-cells	GDA	R_vs_NR
-0.153884	0.36162	-1.09545	0.288577	-12.4371	B-cells	CHST11	R_vs_NR
-0.145565	0.84399	-1.09541	0.288596	-12.4371	B-cells	SZRD1	R_vs_NR
0.0285677	0.016454	1.0954	0.288602	-12.4371	B-cells	KALRN	R_vs_NR
-0.025321	0.00943754	-1.09537	0.288615	-12.4372	B-cells	RP11-343J3.5	R_vs_NR
0.104796	0.272326	1.0952	0.288686	-12.4373	B-cells	ARFGEF2	R_vs_NR
-0.0766385	0.032705	-1.09517	0.288697	-12.4374	B-cells	HGF	R_vs_NR
-0.112302	0.13138	-1.09505	0.288749	-12.4375	B-cells	URGCP	R_vs_NR
0.104331	0.0876245	1.09505	0.288749	-12.4375	B-cells	KRT8P46	R_vs_NR
-0.0256761	0.00956989	-1.09498	0.288781	-12.4376	B-cells	S1PR3	R_vs_NR
-0.0257353	0.00959192	-1.09491	0.28881	-12.4377	B-cells	MAGEB17	R_vs_NR
-0.0257943	0.00961394	-1.09484	0.288839	-12.4377	B-cells	RP11-129J12.1	R_vs_NR
-0.0257943	0.00961394	-1.09484	0.288839	-12.4377	B-cells	RP11-322D14.1	R_vs_NR
-0.154034	0.405739	-1.09476	0.288874	-12.4378	B-cells	RUFY2	R_vs_NR
-0.115994	0.323298	-1.09466	0.288916	-12.4379	B-cells	EIF2S2P4	R_vs_NR
0.132721	0.22853	1.09463	0.288927	-12.438	B-cells	GRK5	R_vs_NR
-0.215905	0.551263	-1.09462	0.288932	-12.438	B-cells	STMN1	R_vs_NR
0.186713	0.470949	1.09446	0.289	-12.4381	B-cells	ARL5A	R_vs_NR
-0.00461691	0.00398375	-1.09433	0.289058	-12.4383	B-cells	CLDN20	R_vs_NR
-0.11215	0.0435214	-1.09432	0.28906	-12.4383	B-cells	RP11-4F22.2	R_vs_NR
-0.0564534	0.0386212	-1.09431	0.289065	-12.4383	B-cells	PFN1P7	R_vs_NR
-0.026325	0.00981173	-1.09421	0.289109	-12.4384	B-cells	RP4-641G12.3	R_vs_NR
0.121686	0.103394	1.09416	0.289128	-12.4385	B-cells	AC004158.2	R_vs_NR
-0.0263838	0.00983366	-1.09413	0.28914	-12.4385	B-cells	KB-1205A7.1	R_vs_NR
-0.0217619	0.0091217	-1.09413	0.289142	-12.4385	B-cells	APC2	R_vs_NR
-0.0265015	0.0098775	-1.09399	0.289203	-12.4387	B-cells	DLX4	R_vs_NR
-0.0949987	0.167048	-1.09397	0.289209	-12.4387	B-cells	MAFK	R_vs_NR
-0.0265602	0.0098994	-1.09391	0.289235	-12.4387	B-cells	CTC-304I17.2	R_vs_NR
-0.0267364	0.00996507	-1.09368	0.289331	-12.439	B-cells	RP11-956E11.1	R_vs_NR
0.102886	0.105321	1.09359	0.289371	-12.4391	B-cells	MANEA-AS1	R_vs_NR
-0.0234064	0.0119129	-1.09353	0.289398	-12.4391	B-cells	ZNF367	R_vs_NR
-0.173774	0.455286	-1.0935	0.289408	-12.4392	B-cells	MLST8	R_vs_NR
0.112392	0.130234	1.09342	0.289446	-12.4393	B-cells	RP11-368P15.3	R_vs_NR
-0.026971	0.0100525	-1.09338	0.289463	-12.4393	B-cells	FAM153C	R_vs_NR
-0.026971	0.0100525	-1.09338	0.289463	-12.4393	B-cells	RN7SL854P	R_vs_NR
-0.0684944	0.075324	-1.09315	0.289558	-12.4396	B-cells	NDUFA9P1	R_vs_NR
-0.168748	0.527439	-1.09312	0.289572	-12.4396	B-cells	RNGTT	R_vs_NR
0.0753621	0.0769429	1.0931	0.28958	-12.4396	B-cells	NPPA	R_vs_NR
-0.0272052	0.0101398	-1.09306	0.289599	-12.4397	B-cells	AC010090.1	R_vs_NR
0.056027	0.0467386	1.09304	0.289607	-12.4397	B-cells	CRYGS	R_vs_NR
-0.126953	0.524034	-1.09303	0.289609	-12.4397	B-cells	CLPTM1	R_vs_NR
-0.0915924	0.0825408	-1.09302	0.289613	-12.4397	B-cells	ACOXL	R_vs_NR
0.186728	0.74236	1.093	0.289624	-12.4397	B-cells	RP11-746M1.1	R_vs_NR
-0.0272637	0.0101616	-1.09298	0.289633	-12.4397	B-cells	CD1E	R_vs_NR
-0.0193846	0.00916406	-1.09292	0.289656	-12.4398	B-cells	RP11-177B4.1	R_vs_NR
-0.0351413	0.0251497	-1.09283	0.289695	-12.4399	B-cells	AC174470.1	R_vs_NR
0.0187796	0.0138808	1.09278	0.289719	-12.44	B-cells	KB-1047C11.2	R_vs_NR
0.175484	0.620678	1.09276	0.289727	-12.44	B-cells	C1orf162	R_vs_NR
-0.0274391	0.010227	-1.09273	0.289737	-12.44	B-cells	RP11-794G24.1	R_vs_NR
-0.0274975	0.0102487	-1.09265	0.289773	-12.4401	B-cells	C16orf71	R_vs_NR
-0.00927204	0.00540997	-1.09259	0.2898	-12.4402	B-cells	MS4A4E	R_vs_NR
0.117798	0.198435	1.09242	0.289872	-12.4403	B-cells	C9orf85	R_vs_NR
-0.0616497	0.0327343	-1.09241	0.289875	-12.4404	B-cells	SULT1A2	R_vs_NR
-0.0508653	0.0330381	-1.09238	0.289888	-12.4404	B-cells	RP1-134E15.3	R_vs_NR
-0.0277892	0.0103575	-1.09223	0.289951	-12.4405	B-cells	CCDC169	R_vs_NR
0.0923583	2.09677	1.09223	0.289953	-12.4406	B-cells	RPS15A	R_vs_NR
-0.137248	0.177657	-1.09221	0.289959	-12.4406	B-cells	FBP1	R_vs_NR
-0.0306972	0.0118532	-1.0922	0.289965	-12.4406	B-cells	DRGX	R_vs_NR
-0.056526	0.0303639	-1.09216	0.28998	-12.4406	B-cells	IL5RA	R_vs_NR
0.0390338	0.0232012	1.09211	0.290005	-12.4407	B-cells	EIF4A1P5	R_vs_NR
-0.0279057	0.0104009	-1.09206	0.290024	-12.4407	B-cells	RP11-84C13.2	R_vs_NR
-0.0448338	0.0185763	-1.09205	0.290031	-12.4408	B-cells	VANGL1	R_vs_NR
0.166849	0.315398	1.09198	0.290059	-12.4408	B-cells	ZNF518B	R_vs_NR
0.0649936	0.0683611	1.09196	0.290068	-12.4408	B-cells	PRKAB2	R_vs_NR
-0.0280803	0.010466	-1.0918	0.290135	-12.441	B-cells	HBE1	R_vs_NR
-0.13106	0.284108	-1.09176	0.290151	-12.4411	B-cells	SOGA1	R_vs_NR
-0.0281385	0.0104876	-1.09171	0.290172	-12.4411	B-cells	RN7SL280P	R_vs_NR
-0.047694	0.0388165	-1.0917	0.290177	-12.4411	B-cells	FBF1	R_vs_NR
-0.0149123	0.00664499	-1.09168	0.290185	-12.4411	B-cells	RP11-625L16.3	R_vs_NR
0.0762688	0.12926	1.09163	0.290207	-12.4412	B-cells	ABL1	R_vs_NR
-0.0282547	0.010531	-1.09154	0.290248	-12.4413	B-cells	RP13-1039J1.3	R_vs_NR
-0.133128	0.298201	-1.09142	0.290297	-12.4414	B-cells	KPNA4	R_vs_NR
-0.00659964	0.00435623	-1.09132	0.290341	-12.4415	B-cells	AGPAT9	R_vs_NR
-0.0278464	0.0105367	-1.09121	0.290386	-12.4416	B-cells	CTD-3060P21.1	R_vs_NR
-0.0316646	0.034193	-1.09119	0.290398	-12.4417	B-cells	AC073869.20	R_vs_NR
-0.160374	0.929891	-1.09112	0.290428	-12.4418	B-cells	RTFDC1	R_vs_NR
-0.0704455	0.0351842	-1.09105	0.290458	-12.4418	B-cells	RP11-373D23.3	R_vs_NR
-0.020306	0.00960202	-1.09095	0.290499	-12.4419	B-cells	RP11-428J1.2	R_vs_NR
0.16057	0.587753	1.09092	0.290513	-12.442	B-cells	PARP4	R_vs_NR
0.147811	1.00281	1.09089	0.290526	-12.442	B-cells	SF3A1	R_vs_NR
-0.0288346	0.0107471	-1.09064	0.290634	-12.4423	B-cells	AC083900.1	R_vs_NR
0.0729772	0.0742009	1.09062	0.29064	-12.4423	B-cells	RP13-753N3.1	R_vs_NR
-0.143972	0.305476	-1.09058	0.290659	-12.4423	B-cells	IFT43	R_vs_NR
-0.0374915	0.0157216	-1.09036	0.29075	-12.4426	B-cells	HTR7P1	R_vs_NR
-0.0311054	0.0171748	-1.09019	0.290824	-12.4428	B-cells	RP3-354N19.3	R_vs_NR
-0.0291237	0.0108548	-1.09017	0.290833	-12.4428	B-cells	RP11-867G23.1	R_vs_NR
-0.177547	0.386526	-1.09012	0.290856	-12.4428	B-cells	DAPK3	R_vs_NR
-0.135955	0.15468	-1.09003	0.290891	-12.4429	B-cells	SLCO4A1	R_vs_NR
-0.0763651	0.145465	-1.09003	0.290895	-12.4429	B-cells	RTEL1	R_vs_NR
-0.0293546	0.0109409	-1.08979	0.290994	-12.4432	B-cells	FAM83H	R_vs_NR
-0.0293546	0.0109409	-1.08979	0.290994	-12.4432	B-cells	RP11-445F12.2	R_vs_NR
-0.0407157	0.0236297	-1.08973	0.29102	-12.4432	B-cells	AC005083.1	R_vs_NR
0.00714564	0.0101146	1.0897	0.291035	-12.4433	B-cells	RP11-383C5.7	R_vs_NR
-0.0936317	0.0693223	-1.08956	0.291094	-12.4434	B-cells	IGHV1OR15-4	R_vs_NR
-0.0157062	0.0069412	-1.08954	0.291101	-12.4435	B-cells	AL035610.1	R_vs_NR
-0.0176035	0.00781607	-1.08954	0.291104	-12.4435	B-cells	TTC7B	R_vs_NR
-0.0295275	0.0110053	-1.08951	0.291117	-12.4435	B-cells	HNRNPA1P31	R_vs_NR
-0.0656997	0.0547741	-1.08932	0.291196	-12.4437	B-cells	RP3-341D10.1	R_vs_NR
0.0488989	0.0925023	1.08923	0.291237	-12.4438	B-cells	LETM2	R_vs_NR
0.0859537	0.12013	1.08917	0.291259	-12.4439	B-cells	IL9RP3	R_vs_NR
0.147968	0.32668	1.08913	0.29128	-12.4439	B-cells	LIN7C	R_vs_NR
0.201533	1.39687	1.089	0.291333	-12.444	B-cells	LIMD2	R_vs_NR
-0.167392	0.515969	-1.08898	0.291344	-12.4441	B-cells	SHC1	R_vs_NR
-0.0298727	0.011134	-1.08893	0.291366	-12.4441	B-cells	RP11-6L6.7	R_vs_NR
-0.078485	0.0349287	-1.0885	0.291546	-12.4446	B-cells	RP11-178G16.5	R_vs_NR
-0.0384125	0.0176842	-1.08845	0.291571	-12.4446	B-cells	RP11-187C18.4	R_vs_NR
-0.0453269	0.0315435	-1.08818	0.291685	-12.4449	B-cells	CTB-31O20.6	R_vs_NR
-0.0265109	0.0190935	-1.08802	0.291755	-12.4451	B-cells	KIF4A	R_vs_NR
-0.190039	0.658636	-1.08802	0.291755	-12.4451	B-cells	DDIT3	R_vs_NR
-0.0656514	0.0701264	-1.08797	0.291778	-12.4452	B-cells	RPL15P20	R_vs_NR
-0.142736	0.223762	-1.08795	0.291782	-12.4452	B-cells	ARL4D	R_vs_NR
0.0141401	0.00980353	1.08795	0.291783	-12.4452	B-cells	RP11-496N12.6	R_vs_NR
-0.165084	0.905857	-1.08794	0.291787	-12.4452	B-cells	PSMD11	R_vs_NR
-0.0995304	0.0776098	-1.08794	0.29179	-12.4452	B-cells	CCNB2	R_vs_NR
-0.0593673	0.0563129	-1.08792	0.291795	-12.4452	B-cells	RP11-126O1.4	R_vs_NR
0.0290711	0.0156858	1.0879	0.291804	-12.4452	B-cells	ACVR1B	R_vs_NR
0.241732	0.922811	1.08789	0.291809	-12.4452	B-cells	BBX	R_vs_NR
-0.0329306	0.0211541	-1.08785	0.291829	-12.4453	B-cells	TPPP	R_vs_NR
0.140746	0.414927	1.0878	0.29185	-12.4453	B-cells	FTO	R_vs_NR
-0.0126543	0.00996504	-1.08765	0.291912	-12.4455	B-cells	PTPRVP	R_vs_NR
-0.241992	0.67241	-1.08763	0.291922	-12.4455	B-cells	TMEM208	R_vs_NR
0.134999	1.16527	1.0876	0.291935	-12.4455	B-cells	CCT8	R_vs_NR
-0.103932	0.192114	-1.08753	0.291963	-12.4456	B-cells	RANBP6	R_vs_NR
-0.00850654	0.00516322	-1.08735	0.292042	-12.4458	B-cells	AC002069.5	R_vs_NR
-0.0220968	0.0100467	-1.08729	0.292067	-12.4459	B-cells	RP11-410L14.2	R_vs_NR
-0.0175072	0.00767921	-1.08696	0.292208	-12.4462	B-cells	WNK2	R_vs_NR
-0.0046135	0.0028586	-1.08695	0.292213	-12.4462	B-cells	AC073834.3	R_vs_NR
0.0638793	0.0799824	1.08688	0.292245	-12.4463	B-cells	AL591479.1	R_vs_NR
-0.0154779	0.0118647	-1.08687	0.292247	-12.4463	B-cells	EIF4A1P6	R_vs_NR
-0.107278	0.0834436	-1.08685	0.292258	-12.4464	B-cells	BCAS1	R_vs_NR
-0.171855	0.991112	-1.08681	0.292272	-12.4464	B-cells	ATP5D	R_vs_NR
0.0173345	0.0130298	1.08677	0.292291	-12.4464	B-cells	RP11-98D18.9	R_vs_NR
-0.0714719	0.0510321	-1.08666	0.292338	-12.4466	B-cells	PKP4	R_vs_NR
0.180172	0.28518	1.08666	0.292338	-12.4466	B-cells	ZNF211	R_vs_NR
-0.0682766	0.168552	-1.08657	0.292378	-12.4467	B-cells	UBBP1	R_vs_NR
0.0826287	0.185033	1.08646	0.292425	-12.4468	B-cells	USP32	R_vs_NR
0.00156296	0.00234921	1.08639	0.292456	-12.4469	B-cells	TBC1D26	R_vs_NR
0.158962	1.07117	1.08636	0.292466	-12.4469	B-cells	SNAP23	R_vs_NR
0.00145884	0.00241368	1.08635	0.292472	-12.4469	B-cells	AC008394.1	R_vs_NR
-0.0313596	0.0116882	-1.08633	0.292481	-12.4469	B-cells	RP4-583P15.10	R_vs_NR
-0.156819	0.830852	-1.08631	0.292487	-12.4469	B-cells	ITFG2	R_vs_NR
-0.0730778	0.0772843	-1.08624	0.29252	-12.447	B-cells	RP11-507E23.1	R_vs_NR
-0.0320838	0.0243948	-1.08598	0.292632	-12.4473	B-cells	RP11-603B24.1	R_vs_NR
-0.0413522	0.0232555	-1.08597	0.292633	-12.4473	B-cells	AC022201.5	R_vs_NR
0.0766233	0.280062	1.08594	0.292647	-12.4473	B-cells	RP13-585F24.1	R_vs_NR
-0.031587	0.011773	-1.08592	0.292656	-12.4474	B-cells	RP11-190C22.9	R_vs_NR
0.198979	1.09439	1.08589	0.292668	-12.4474	B-cells	ELMSAN1	R_vs_NR
0.0774541	0.0677217	1.08589	0.292669	-12.4474	B-cells	ACRBP	R_vs_NR
-0.0462551	0.0303318	-1.08561	0.29279	-12.4477	B-cells	RP5-956O18.3	R_vs_NR
-0.0318141	0.0118576	-1.08551	0.292831	-12.4478	B-cells	STON1	R_vs_NR
0.121487	0.345351	1.08533	0.292909	-12.448	B-cells	KAT6B	R_vs_NR
0.134606	0.38593	1.08528	0.29293	-12.448	B-cells	SCRN1	R_vs_NR
0.0696872	0.0575391	1.08513	0.292995	-12.4482	B-cells	PMEL	R_vs_NR
-0.0368144	0.0267038	-1.08512	0.293001	-12.4482	B-cells	CTAGE7P	R_vs_NR
-0.00908332	0.00600829	-1.08502	0.293041	-12.4483	B-cells	RP11-447H19.1	R_vs_NR
-0.221265	0.840248	-1.08497	0.293064	-12.4484	B-cells	CCS	R_vs_NR
-0.0682153	0.0331949	-1.08459	0.293227	-12.4488	B-cells	RP11-655C2.3	R_vs_NR
-0.0184304	0.00801964	-1.08457	0.293237	-12.4488	B-cells	CHRND	R_vs_NR
-0.0244319	0.0139752	-1.0845	0.293268	-12.4489	B-cells	RP11-347C18.3	R_vs_NR
-0.0323803	0.0120686	-1.0845	0.293268	-12.4489	B-cells	RNF208	R_vs_NR
0.0706329	0.120934	1.08442	0.293302	-12.449	B-cells	RP11-603J24.17	R_vs_NR
-0.0640331	0.0238661	-1.0844	0.293311	-12.449	B-cells	RNU5A-5P	R_vs_NR
0.169083	0.69499	1.08428	0.293363	-12.4491	B-cells	KCNAB2	R_vs_NR
-0.0318697	0.012034	-1.08423	0.293383	-12.4492	B-cells	SVOPL	R_vs_NR
0.0035066	0.00371123	1.08415	0.293418	-12.4493	B-cells	RP11-242P2.2	R_vs_NR
0.00442666	0.0052268	1.08413	0.293427	-12.4493	B-cells	RP11-666A20.4	R_vs_NR
0.107967	0.129243	1.08408	0.29345	-12.4493	B-cells	GEMIN6	R_vs_NR
0.14198	1.18012	1.08399	0.293488	-12.4494	B-cells	HNRNPU	R_vs_NR
0.12831	0.489275	1.08396	0.293498	-12.4495	B-cells	BZW1P2	R_vs_NR
-0.0441603	0.017561	-1.08378	0.293578	-12.4497	B-cells	BATF3	R_vs_NR
0.00466018	0.00478427	1.08357	0.293666	-12.4499	B-cells	AC087380.14	R_vs_NR
0.113473	0.984176	1.08355	0.293677	-12.4499	B-cells	CBWD2	R_vs_NR
-0.188772	0.482409	-1.0835	0.293698	-12.45	B-cells	TXNRD1	R_vs_NR
-0.0329444	0.0122789	-1.08349	0.293703	-12.45	B-cells	CAMK2A	R_vs_NR
-0.118144	0.136162	-1.08347	0.293712	-12.45	B-cells	ZNF79	R_vs_NR
-0.0304207	0.0169671	-1.08345	0.293719	-12.45	B-cells	RSPH10B2	R_vs_NR
-0.162298	0.530258	-1.08345	0.293721	-12.45	B-cells	SEMA7A	R_vs_NR
-0.0634568	0.0275599	-1.08341	0.293738	-12.4501	B-cells	LATS2-AS1	R_vs_NR
-0.0330006	0.0122998	-1.08339	0.293746	-12.4501	B-cells	GPR153	R_vs_NR
0.00336778	0.00414359	1.08336	0.293759	-12.4501	B-cells	OR7E94P	R_vs_NR
-0.0588049	0.0418761	-1.08329	0.29379	-12.4502	B-cells	TPI1P2	R_vs_NR
0.0181126	0.0157813	1.08325	0.293806	-12.4502	B-cells	RFX2	R_vs_NR
-0.0331132	0.0123418	-1.08319	0.293832	-12.4503	B-cells	RP11-445J14.1	R_vs_NR
0.143863	1.07817	1.08319	0.293833	-12.4503	B-cells	NKTR	R_vs_NR
0.00500405	0.00543146	1.08317	0.293841	-12.4503	B-cells	RP11-718B12.5	R_vs_NR
-0.0614516	0.0229039	-1.08315	0.293848	-12.4503	B-cells	EMID1	R_vs_NR
-0.0331694	0.0123627	-1.08309	0.293875	-12.4504	B-cells	RP4-771M4.3	R_vs_NR
-0.0332256	0.0123837	-1.08299	0.293918	-12.4505	B-cells	RP11-324O2.6	R_vs_NR
0.00481917	0.00590064	1.08297	0.293926	-12.4505	B-cells	CTD-2293H3.2	R_vs_NR
-0.163884	0.888116	-1.08289	0.293962	-12.4506	B-cells	CHMP4A	R_vs_NR
-0.0333379	0.0124256	-1.08279	0.294003	-12.4507	B-cells	C8G	R_vs_NR
0.0205081	0.0130088	1.08277	0.294012	-12.4507	B-cells	RNU6-194P	R_vs_NR
-0.0138558	0.00909016	-1.08272	0.294034	-12.4508	B-cells	ATP10B	R_vs_NR
0.0748894	0.0712955	1.0827	0.294043	-12.4508	B-cells	RP11-110G21.1	R_vs_NR
-0.060425	0.0225213	-1.08261	0.29408	-12.4509	B-cells	RNU6-319P	R_vs_NR
-0.044575	0.0328922	-1.08247	0.294143	-12.4511	B-cells	TRO	R_vs_NR
-0.0600969	0.022399	-1.08244	0.294156	-12.4511	B-cells	RNA5SP51	R_vs_NR
-0.0335624	0.0125092	-1.0824	0.294173	-12.4511	B-cells	KB-1458E12.1	R_vs_NR
-0.141946	0.289041	-1.08236	0.294188	-12.4512	B-cells	GAB3	R_vs_NR
0.00553024	0.00597693	1.08231	0.294212	-12.4512	B-cells	RP5-1107A17.4	R_vs_NR
-0.0610418	0.0433419	-1.08228	0.294225	-12.4513	B-cells	RP11-380O24.1	R_vs_NR
0.00383135	0.0044652	1.08227	0.294228	-12.4513	B-cells	RP11-72M17.1	R_vs_NR
-0.0600909	0.0232762	-1.08226	0.294231	-12.4513	B-cells	RP4-666F24.3	R_vs_NR
-0.0450639	0.017709	-1.08222	0.294248	-12.4513	B-cells	RP11-428J1.5	R_vs_NR
-0.0594856	0.0221712	-1.0821	0.294303	-12.4515	B-cells	RNA5SP464	R_vs_NR
0.01758	0.0197135	1.08207	0.294316	-12.4515	B-cells	RP11-261C10.7	R_vs_NR
0.00552716	0.00538086	1.08202	0.294338	-12.4515	B-cells	RP5-1139B12.2	R_vs_NR
-0.0307739	0.0229995	-1.082	0.294345	-12.4516	B-cells	MME	R_vs_NR
0.122213	0.223781	1.08198	0.294353	-12.4516	B-cells	AKT3	R_vs_NR
0.00509951	0.00538345	1.08193	0.294376	-12.4516	B-cells	ESRRB	R_vs_NR
-0.0338984	0.0126345	-1.08181	0.294426	-12.4518	B-cells	KCNK16	R_vs_NR
0.065818	0.0530387	1.08179	0.294437	-12.4518	B-cells	BRICD5	R_vs_NR
-0.0220669	0.0161988	-1.08178	0.29444	-12.4518	B-cells	CTD-2117L12.1	R_vs_NR
-0.0183785	0.00788974	-1.0817	0.294475	-12.4519	B-cells	HOXB4	R_vs_NR
0.00620102	0.00510803	1.08168	0.294484	-12.4519	B-cells	CDKL5	R_vs_NR
0.139341	0.298452	1.0816	0.294517	-12.452	B-cells	FYCO1	R_vs_NR
0.00581924	0.00561811	1.08152	0.294553	-12.4521	B-cells	XXbac-B33L19.4	R_vs_NR
0.00607972	0.00635623	1.08148	0.29457	-12.4521	B-cells	CTD-3195I5.3	R_vs_NR
-0.0216484	0.00976229	-1.08138	0.294611	-12.4522	B-cells	SULT1E1	R_vs_NR
0.168824	0.493079	1.08122	0.29468	-12.4524	B-cells	ICOSLG	R_vs_NR
-0.125034	0.0935965	-1.08118	0.2947	-12.4524	B-cells	DAB2	R_vs_NR
0.0054056	0.0063687	1.08115	0.294714	-12.4525	B-cells	CTD-2062F14.2	R_vs_NR
-0.0342895	0.0127802	-1.08114	0.294715	-12.4525	B-cells	RP11-1275H24.3	R_vs_NR
-0.0474908	0.0799075	-1.08108	0.294741	-12.4525	B-cells	RP11-102M11.1	R_vs_NR
-0.068647	0.0464862	-1.081	0.294776	-12.4526	B-cells	HMGB1P31	R_vs_NR
-0.0409648	0.0309714	-1.08096	0.294792	-12.4527	B-cells	TBC1D16	R_vs_NR
0.0283667	0.017719	1.08073	0.294894	-12.4529	B-cells	RP11-641C17.3	R_vs_NR
0.107248	0.199304	1.08065	0.294926	-12.453	B-cells	ATG14	R_vs_NR
-0.0306002	0.0181961	-1.08059	0.294956	-12.4531	B-cells	RP11-834C11.6	R_vs_NR
-0.0865155	0.053811	-1.08051	0.294988	-12.4532	B-cells	FKBPL	R_vs_NR
0.00132949	0.0027203	1.08049	0.295	-12.4532	B-cells	RP11-66D17.3	R_vs_NR
-0.0289416	0.0120574	-1.08046	0.29501	-12.4532	B-cells	SCNN1A	R_vs_NR
0.120855	0.909231	1.08041	0.295034	-12.4533	B-cells	MTG1	R_vs_NR
0.0020165	0.00264395	1.08033	0.295068	-12.4534	B-cells	P2RX6	R_vs_NR
-0.0564873	0.0210537	-1.08029	0.295086	-12.4534	B-cells	SNORA5C	R_vs_NR
0.168251	0.246958	1.08026	0.295096	-12.4534	B-cells	ABCA6	R_vs_NR
-0.0970683	0.0969237	-1.08024	0.295107	-12.4534	B-cells	FTH1P24	R_vs_NR
0.144971	0.466019	1.08023	0.295111	-12.4535	B-cells	AGAP8	R_vs_NR
-0.0328287	0.012675	-1.08022	0.295115	-12.4535	B-cells	RP11-73H14.1	R_vs_NR
-0.0348464	0.0129878	-1.08021	0.295117	-12.4535	B-cells	RP11-753H16.3	R_vs_NR
-0.0561504	0.0209281	-1.08006	0.295182	-12.4536	B-cells	VN1R107P	R_vs_NR
-0.0349575	0.0130292	-1.08003	0.295195	-12.4537	B-cells	SNRPGP6	R_vs_NR
-0.0349575	0.0130292	-1.08003	0.295195	-12.4537	B-cells	AC006262.4	R_vs_NR
-0.0470668	0.02132	-1.08001	0.295204	-12.4537	B-cells	RP11-432I5.4	R_vs_NR
-0.028431	0.0115834	-1.07995	0.29523	-12.4538	B-cells	RSU1P2	R_vs_NR
-0.0230567	0.0101379	-1.07986	0.295271	-12.4539	B-cells	CTD-2530N21.4	R_vs_NR
0.00592314	0.00543724	1.07981	0.295293	-12.4539	B-cells	RP5-902P8.10	R_vs_NR
0.00679995	0.00666967	1.07974	0.295322	-12.454	B-cells	AC005086.2	R_vs_NR
-0.0352235	0.0187775	-1.07974	0.295323	-12.454	B-cells	SIX5	R_vs_NR
-0.13896	0.259325	-1.0797	0.295339	-12.454	B-cells	CDYL	R_vs_NR
-0.0351795	0.013112	-1.07968	0.29535	-12.4541	B-cells	RP5-986I17.2	R_vs_NR
-0.0406917	0.0294252	-1.07967	0.295352	-12.4541	B-cells	PKN3	R_vs_NR
-0.0571235	0.0262291	-1.07963	0.295368	-12.4541	B-cells	MRPS31P2	R_vs_NR
0.0041144	0.00572086	1.0796	0.29538	-12.4541	B-cells	RP11-340I6.7	R_vs_NR
-0.035235	0.0131326	-1.07959	0.295388	-12.4541	B-cells	RP11-157B13.9	R_vs_NR
-0.0352904	0.0131533	-1.0795	0.295427	-12.4542	B-cells	VWA3B	R_vs_NR
-0.0524594	0.0368515	-1.07948	0.295433	-12.4543	B-cells	GSTO2	R_vs_NR
0.178003	0.526793	1.07948	0.295434	-12.4543	B-cells	NSRP1	R_vs_NR
0.0495572	0.0408561	1.07943	0.295457	-12.4543	B-cells	RP11-460E7.8	R_vs_NR
-0.0953805	0.106815	-1.07939	0.295474	-12.4544	B-cells	KIAA0101	R_vs_NR
0.0046143	0.00476601	1.07936	0.295488	-12.4544	B-cells	RP11-1096G20.5	R_vs_NR
-0.00562365	0.00291038	-1.07935	0.295491	-12.4544	B-cells	ABHD12B	R_vs_NR
0.00238341	0.00303894	1.0793	0.295514	-12.4545	B-cells	CH17-12M21.1	R_vs_NR
-0.123518	0.211111	-1.07923	0.295542	-12.4545	B-cells	WDR7	R_vs_NR
-0.00367815	0.00159003	-1.07917	0.295569	-12.4546	B-cells	TNRC18P2	R_vs_NR
-0.118339	0.187545	-1.07916	0.295573	-12.4546	B-cells	RELL2	R_vs_NR
0.00200137	0.00178562	1.07915	0.295575	-12.4546	B-cells	PSMC1P2	R_vs_NR
0.00290647	0.00360292	1.07914	0.295583	-12.4546	B-cells	ABT1P1	R_vs_NR
0.070512	0.0400789	1.07913	0.295586	-12.4546	B-cells	RP11-73M18.6	R_vs_NR
-0.0475805	0.0758618	-1.07912	0.29559	-12.4546	B-cells	RP3-508I15.19	R_vs_NR
-0.0356226	0.0132771	-1.07898	0.295652	-12.4548	B-cells	RP11-72K17.1	R_vs_NR
0.00695603	0.00655598	1.07898	0.295653	-12.4548	B-cells	HSPA12A	R_vs_NR
0.00399245	0.00648314	1.07895	0.295665	-12.4548	B-cells	RPL21P65	R_vs_NR
0.00332201	0.00412374	1.07891	0.295683	-12.4549	B-cells	ROPN1B	R_vs_NR
-0.0544544	0.020296	-1.07889	0.29569	-12.4549	B-cells	CLEC2A	R_vs_NR
0.0550141	0.0653611	1.07885	0.295708	-12.4549	B-cells	RP11-512F24.1	R_vs_NR
-0.0235959	0.010388	-1.07884	0.295713	-12.4549	B-cells	HHIP	R_vs_NR
-0.0181759	0.0108947	-1.07882	0.29572	-12.455	B-cells	RP11-407N17.3	R_vs_NR
0.206593	1.14824	1.07879	0.295734	-12.455	B-cells	SNHG8	R_vs_NR
0.113916	1.37448	1.07878	0.295737	-12.455	B-cells	EVI2B	R_vs_NR
-0.0261824	0.0124049	-1.07872	0.295763	-12.4551	B-cells	RP11-296A18.3	R_vs_NR
0.000795465	0.000799388	1.07871	0.295767	-12.4551	B-cells	EMP2	R_vs_NR
0.00594646	0.00581581	1.07865	0.295794	-12.4551	B-cells	DCST1	R_vs_NR
-0.0358436	0.0133595	-1.07864	0.295798	-12.4552	B-cells	RP11-392B6.1	R_vs_NR
-0.0358436	0.0133595	-1.07864	0.295798	-12.4552	B-cells	CTB-186G2.4	R_vs_NR
0.0016638	0.00210275	1.07858	0.295823	-12.4552	B-cells	RP11-30P6.1	R_vs_NR
0.00376352	0.00467735	1.07855	0.295839	-12.4553	B-cells	PVRL4	R_vs_NR
-0.0679181	0.0279725	-1.07851	0.295856	-12.4553	B-cells	MEG3	R_vs_NR
0.0820666	0.0775426	1.07847	0.29587	-12.4553	B-cells	RP11-473M20.7	R_vs_NR
-0.0886865	0.0400986	-1.07847	0.295873	-12.4553	B-cells	HERC2P4	R_vs_NR
0.0436624	0.0587879	1.07845	0.295881	-12.4554	B-cells	RP11-573D15.2	R_vs_NR
-0.0360092	0.0134212	-1.07839	0.295905	-12.4554	B-cells	RN7SKP235	R_vs_NR
-0.0360092	0.0134212	-1.07839	0.295905	-12.4554	B-cells	GAPDHP27	R_vs_NR
-0.00494624	0.00481141	-1.07834	0.295926	-12.4555	B-cells	AS3MT	R_vs_NR
-0.0164565	0.00692898	-1.07831	0.295942	-12.4555	B-cells	RGAG4	R_vs_NR
0.0562215	0.0312416	1.07828	0.295955	-12.4555	B-cells	DOCK3	R_vs_NR
0.00210421	0.00343535	1.07823	0.295977	-12.4556	B-cells	AC007389.3	R_vs_NR
-0.0247486	0.0110863	-1.07823	0.295977	-12.4556	B-cells	SPR	R_vs_NR
-0.00680955	0.00357458	-1.07816	0.296005	-12.4557	B-cells	TREH	R_vs_NR
-0.0339403	0.0302052	-1.07812	0.296024	-12.4557	B-cells	AF127936.5	R_vs_NR
-0.0362296	0.0135033	-1.07807	0.296046	-12.4558	B-cells	MARK2P15	R_vs_NR
-0.0798454	0.0370826	-1.07779	0.296169	-12.4561	B-cells	NLRP4	R_vs_NR
0.0891454	0.191715	1.07771	0.296204	-12.4562	B-cells	LINC01004	R_vs_NR
-0.00596262	0.00249492	-1.07762	0.296242	-12.4563	B-cells	RP11-263K19.6	R_vs_NR
-0.0365597	0.0136264	-1.0776	0.29625	-12.4563	B-cells	RP11-164P12.4	R_vs_NR
-0.0366146	0.0136468	-1.07752	0.296283	-12.4564	B-cells	AC009411.2	R_vs_NR
-0.0224219	0.0096527	-1.07752	0.296285	-12.4564	B-cells	RP11-326I11.5	R_vs_NR
0.00130263	0.00112711	1.07748	0.296303	-12.4564	B-cells	AC006116.22	R_vs_NR
-0.05312	0.021643	-1.07747	0.296305	-12.4564	B-cells	RMRPP3	R_vs_NR
-0.0726956	0.0697311	-1.0774	0.296336	-12.4565	B-cells	RP11-463D19.2	R_vs_NR
-0.0367244	0.0136878	-1.07737	0.296349	-12.4565	B-cells	CTBP2P1	R_vs_NR
-0.126973	0.178151	-1.07735	0.296357	-12.4565	B-cells	THOP1	R_vs_NR
0.0553844	0.0546494	1.07735	0.296358	-12.4565	B-cells	RP11-464D20.6	R_vs_NR
-0.052245	0.0194725	-1.07723	0.296409	-12.4567	B-cells	RP11-372K20.1	R_vs_NR
-0.0368342	0.0137287	-1.07722	0.296414	-12.4567	B-cells	ABLIM3	R_vs_NR
0.115294	0.327601	1.07722	0.296414	-12.4567	B-cells	MTMR4	R_vs_NR
0.145246	0.318653	1.07721	0.29642	-12.4567	B-cells	XYLT2	R_vs_NR
0.0705916	0.0762926	1.07719	0.296426	-12.4567	B-cells	RP11-356K23.1	R_vs_NR
-0.0292043	0.0341039	-1.07719	0.296429	-12.4567	B-cells	LAMP3	R_vs_NR
0.00687663	0.00730514	1.07719	0.296429	-12.4567	B-cells	RP11-707G14.7	R_vs_NR
-0.0193003	0.00813699	-1.07714	0.296451	-12.4568	B-cells	PROB1	R_vs_NR
0.00155459	0.00133592	1.07707	0.296477	-12.4568	B-cells	RP11-183M13.1	R_vs_NR
-0.0902271	0.0406032	-1.07707	0.296479	-12.4568	B-cells	SULF1	R_vs_NR
-0.0519975	0.0193803	-1.07704	0.296491	-12.4569	B-cells	RP11-463M14.1	R_vs_NR
0.0874234	0.106132	1.07701	0.296504	-12.4569	B-cells	RN7SL844P	R_vs_NR
0.00167395	0.00143651	1.07699	0.296513	-12.4569	B-cells	CTD-2201I18.1	R_vs_NR
0.00468074	0.00581817	1.07696	0.296526	-12.457	B-cells	RP11-483P21.3	R_vs_NR
-0.012623	0.0070032	-1.07695	0.296533	-12.457	B-cells	CTD-2354A18.1	R_vs_NR
-0.186983	0.748475	-1.07687	0.296565	-12.457	B-cells	MAPRE1	R_vs_NR
0.00377969	0.00589443	1.07686	0.296572	-12.4571	B-cells	RP11-281O15.7	R_vs_NR
-0.0371629	0.0138512	-1.07678	0.296603	-12.4571	B-cells	SLC22A31	R_vs_NR
-0.0205235	0.0149265	-1.07671	0.296638	-12.4572	B-cells	RP11-324H6.5	R_vs_NR
-0.0254902	0.0125969	-1.0766	0.296685	-12.4573	B-cells	FAM153B	R_vs_NR
0.00406609	0.0051539	1.07653	0.296713	-12.4574	B-cells	SMURF2P1	R_vs_NR
-0.00433256	0.00406768	-1.07651	0.296724	-12.4574	B-cells	PAPPA2	R_vs_NR
0.00271264	0.00267375	1.07646	0.296742	-12.4575	B-cells	RP11-58K22.2	R_vs_NR
0.00742278	0.00659115	1.07645	0.296748	-12.4575	B-cells	OR4F6	R_vs_NR
-0.0374363	0.0139531	-1.07644	0.296754	-12.4575	B-cells	CDY4P	R_vs_NR
0.00458635	0.00688674	1.07641	0.296768	-12.4575	B-cells	RP11-390B4.5	R_vs_NR
-0.0967525	0.159364	-1.0764	0.296769	-12.4575	B-cells	TCEANC2	R_vs_NR
0.0056014	0.00655967	1.0764	0.29677	-12.4576	B-cells	RP11-981G7.3	R_vs_NR
0.00338168	0.00432657	1.07636	0.296786	-12.4576	B-cells	AC010976.2	R_vs_NR
-0.00527958	0.0028321	-1.07634	0.296798	-12.4576	B-cells	LAMB4	R_vs_NR
-0.128197	0.145011	-1.07633	0.296799	-12.4576	B-cells	IDH1	R_vs_NR
-0.147517	0.247229	-1.07631	0.296811	-12.4576	B-cells	COL9A3	R_vs_NR
-0.0509035	0.0189725	-1.07621	0.296853	-12.4578	B-cells	OR10J4	R_vs_NR
-0.196161	1.12952	-1.07619	0.296861	-12.4578	B-cells	DAD1	R_vs_NR
0.0072951	0.00749368	1.07617	0.296868	-12.4578	B-cells	RP11-521L9.2	R_vs_NR
-0.160291	0.253477	-1.07611	0.296896	-12.4579	B-cells	C16orf87	R_vs_NR
-0.0129164	0.00640656	-1.07606	0.296917	-12.4579	B-cells	CHN2	R_vs_NR
-0.0377637	0.0140751	-1.07604	0.296927	-12.4579	B-cells	BEND6	R_vs_NR
0.00915008	0.0114208	1.07604	0.296928	-12.4579	B-cells	FOSL1	R_vs_NR
-0.0378182	0.0140954	-1.07598	0.296955	-12.458	B-cells	PIFO	R_vs_NR
-0.0505537	0.0188421	-1.07595	0.296967	-12.458	B-cells	RP11-507F16.1	R_vs_NR
0.00253573	0.00326885	1.07594	0.296971	-12.458	B-cells	RPL5P33	R_vs_NR
-0.0378727	0.0141157	-1.07591	0.296982	-12.4581	B-cells	RP11-146E13.4	R_vs_NR
-0.13793	1.29721	-1.0759	0.296986	-12.4581	B-cells	SQSTM1	R_vs_NR
0.00276411	0.00362102	1.07587	0.297	-12.4581	B-cells	RP4-738P11.4	R_vs_NR
-0.0503535	0.0187675	-1.0758	0.297032	-12.4582	B-cells	RP11-1012A1.10	R_vs_NR
0.00103189	0.000866703	1.07568	0.297082	-12.4583	B-cells	STEAP4	R_vs_NR
0.00113847	0.000956042	1.07567	0.297087	-12.4583	B-cells	PCOLCE-AS1	R_vs_NR
-0.0156026	0.0103854	-1.07563	0.297104	-12.4584	B-cells	AC016700.5	R_vs_NR
-0.0381448	0.0142172	-1.0756	0.297117	-12.4584	B-cells	RN7SL505P	R_vs_NR
-0.0499522	0.0186179	-1.0755	0.29716	-12.4585	B-cells	RP4-725K1.1	R_vs_NR
-0.0234828	0.0101055	-1.07548	0.29717	-12.4585	B-cells	POLR2CP	R_vs_NR
0.146076	0.482384	1.07546	0.297177	-12.4585	B-cells	TMEM138	R_vs_NR
-0.0383078	0.0142779	-1.07542	0.297194	-12.4586	B-cells	FXYD6-FXYD2	R_vs_NR
-0.0410626	0.0168064	-1.0754	0.297204	-12.4586	B-cells	PPP1R27	R_vs_NR
-0.0384707	0.0143386	-1.07525	0.297269	-12.4588	B-cells	OR2AT4	R_vs_NR
-0.0384707	0.0143386	-1.07525	0.297269	-12.4588	B-cells	RPS24P12	R_vs_NR
-0.0384707	0.0143386	-1.07525	0.297269	-12.4588	B-cells	RNU1-41P	R_vs_NR
-0.0384707	0.0143386	-1.07525	0.297269	-12.4588	B-cells	RNU1-48P	R_vs_NR
-0.0451097	0.0218027	-1.07522	0.297281	-12.4588	B-cells	ZNF101P2	R_vs_NR
0.215098	0.913281	1.07521	0.297289	-12.4588	B-cells	KDM4C	R_vs_NR
-0.0261487	0.0118307	-1.07512	0.297325	-12.4589	B-cells	RP11-110I1.12	R_vs_NR
-0.168753	0.496879	-1.07512	0.297325	-12.4589	B-cells	ATP6V1A	R_vs_NR
0.0745636	0.0792103	1.07511	0.297329	-12.4589	B-cells	ZNF34	R_vs_NR
-0.182404	1.06808	-1.0751	0.297337	-12.4589	B-cells	TCIRG1	R_vs_NR
-0.0361396	0.018478	-1.07509	0.297339	-12.4589	B-cells	AC007036.4	R_vs_NR
-0.0387417	0.0144396	-1.07498	0.297389	-12.4591	B-cells	AKR1E2	R_vs_NR
0.00290193	0.00280397	1.07498	0.297389	-12.4591	B-cells	RPA2P2	R_vs_NR
-0.0500905	0.02046	-1.0749	0.297423	-12.4592	B-cells	RPL31P9	R_vs_NR
0.00152059	0.00154839	1.0749	0.297424	-12.4592	B-cells	AP000688.29	R_vs_NR
-0.0209525	0.0088027	-1.07489	0.297425	-12.4592	B-cells	RP11-114N19.2	R_vs_NR
0.144532	0.243634	1.07489	0.297428	-12.4592	B-cells	RP11-849H4.2	R_vs_NR
-0.118104	0.138244	-1.07487	0.297434	-12.4592	B-cells	ST20	R_vs_NR
0.00439554	0.00364687	1.07484	0.297447	-12.4592	B-cells	PRAMEF1	R_vs_NR
-0.027435	0.0167152	-1.07483	0.297455	-12.4592	B-cells	RP13-314C10.5	R_vs_NR
-0.30418	0.575319	-1.0748	0.297466	-12.4593	B-cells	FCER1G	R_vs_NR
-0.0378833	0.0253307	-1.07477	0.29748	-12.4593	B-cells	HIST1H2BM	R_vs_NR
0.00692347	0.00581779	1.07476	0.297483	-12.4593	B-cells	CTD-2611K5.5	R_vs_NR
0.167115	0.123607	1.07473	0.297496	-12.4593	B-cells	ZNF557	R_vs_NR
-0.0390122	0.0145404	-1.07472	0.297501	-12.4593	B-cells	RP11-146N23.4	R_vs_NR
0.0206011	0.0201114	1.07462	0.297545	-12.4594	B-cells	SNORD116-20	R_vs_NR
-0.0865236	0.114121	-1.07461	0.29755	-12.4595	B-cells	CTC-349C3.1	R_vs_NR
-0.0371417	0.0314814	-1.07461	0.297551	-12.4595	B-cells	CTB-91J4.3	R_vs_NR
-0.0269022	0.0163702	-1.07451	0.297591	-12.4596	B-cells	RP11-59O2.1	R_vs_NR
-0.043658	0.0983071	-1.07445	0.297618	-12.4596	B-cells	AC097523.2	R_vs_NR
-0.0177565	0.00903214	-1.07442	0.297632	-12.4597	B-cells	LARS2-AS1	R_vs_NR
0.00577257	0.00606583	1.07436	0.297659	-12.4597	B-cells	YIPF7	R_vs_NR
-0.0537383	0.0458407	-1.07431	0.297678	-12.4598	B-cells	PRSS53	R_vs_NR
-0.0481329	0.0179399	-1.07427	0.297696	-12.4598	B-cells	OR51Q1	R_vs_NR
-0.0530979	0.0540583	-1.07424	0.297709	-12.4599	B-cells	LOXL4	R_vs_NR
-0.0480311	0.0179019	-1.07421	0.297723	-12.4599	B-cells	RP11-440D17.4	R_vs_NR
0.00176888	0.00232184	1.07419	0.297732	-12.4599	B-cells	NOS2P3	R_vs_NR
-0.0479803	0.017883	-1.07418	0.297737	-12.4599	B-cells	RP4-718D20.3	R_vs_NR
-0.0360176	0.0138284	-1.07415	0.297749	-12.4599	B-cells	FXYD2	R_vs_NR
-0.0426018	0.0359068	-1.07415	0.297749	-12.4599	B-cells	RP4-800G7.1	R_vs_NR
0.00165151	0.00205261	1.07406	0.29779	-12.46	B-cells	CLDN4	R_vs_NR
-0.0476746	0.017769	-1.074	0.297815	-12.4601	B-cells	RP5-837O21.6	R_vs_NR
-0.0398746	0.0148619	-1.07399	0.297817	-12.4601	B-cells	ANGPTL5	R_vs_NR
-0.120785	0.315202	-1.07398	0.297823	-12.4601	B-cells	TRDMT1	R_vs_NR
-0.0113496	0.00660467	-1.07396	0.297831	-12.4602	B-cells	OR2H1	R_vs_NR
0.00809723	0.00604854	1.07394	0.297839	-12.4602	B-cells	AC002451.3	R_vs_NR
0.116291	0.242983	1.07394	0.297841	-12.4602	B-cells	RFWD2	R_vs_NR
0.00792166	0.00759542	1.07393	0.297843	-12.4602	B-cells	RP11-239L20.3	R_vs_NR
-0.1877	0.837711	-1.07387	0.297872	-12.4603	B-cells	AC120194.1	R_vs_NR
-0.220455	0.841412	-1.07372	0.297935	-12.4604	B-cells	CTSD	R_vs_NR
-0.0470613	0.0175405	-1.07366	0.297962	-12.4605	B-cells	RP11-1084J3.3	R_vs_NR
-0.0403575	0.0150419	-1.07366	0.297963	-12.4605	B-cells	RP11-723O4.3	R_vs_NR
0.00533326	0.00496531	1.07364	0.29797	-12.4605	B-cells	FABP5P3	R_vs_NR
-0.0404646	0.0150818	-1.07359	0.297992	-12.4605	B-cells	RPEP3	R_vs_NR
0.106683	0.291728	1.07356	0.298006	-12.4606	B-cells	AC021016.7	R_vs_NR
-0.0405181	0.0151017	-1.07356	0.298007	-12.4606	B-cells	AC019100.3	R_vs_NR
-0.150691	0.508628	-1.07352	0.298025	-12.4606	B-cells	OSTM1	R_vs_NR
-0.0105247	0.00609816	-1.07351	0.298027	-12.4606	B-cells	EREG	R_vs_NR
-0.040732	0.0151814	-1.07343	0.298061	-12.4607	B-cells	FLVCR2	R_vs_NR
-0.040732	0.0151814	-1.07343	0.298061	-12.4607	B-cells	C6orf195	R_vs_NR
0.14784	0.0922178	1.0734	0.298075	-12.4607	B-cells	AC083843.1	R_vs_NR
-0.163802	0.475348	-1.07339	0.298079	-12.4608	B-cells	TNPO1	R_vs_NR
-0.0366106	0.0142324	-1.07337	0.298089	-12.4608	B-cells	AMBN	R_vs_NR
-0.0464454	0.0173109	-1.07336	0.298091	-12.4608	B-cells	MTND4P11	R_vs_NR
-0.0408922	0.0152412	-1.07334	0.2981	-12.4608	B-cells	CTD-2647E9.3	R_vs_NR
-0.0162706	0.0104568	-1.07332	0.298112	-12.4608	B-cells	RP11-1379J22.2	R_vs_NR
0.134168	0.291548	1.0733	0.298118	-12.4609	B-cells	MED16	R_vs_NR
0.0101422	0.00753384	1.0733	0.298118	-12.4609	B-cells	AC092835.2	R_vs_NR
-0.0461366	0.0171958	-1.07323	0.298149	-12.4609	B-cells	RP11-384J4.1	R_vs_NR
-0.00565692	0.00588878	-1.07323	0.298152	-12.4609	B-cells	IQGAP3	R_vs_NR
-0.0341709	0.0210804	-1.0732	0.298161	-12.461	B-cells	OR6K1P	R_vs_NR
-0.0412654	0.0153802	-1.07316	0.298179	-12.461	B-cells	AC009469.1	R_vs_NR
-0.0881446	0.104286	-1.07315	0.298184	-12.461	B-cells	NDFIP2	R_vs_NR
-0.0413186	0.0154001	-1.07314	0.298189	-12.461	B-cells	RP11-574K11.27	R_vs_NR
-0.0192312	0.0135581	-1.07313	0.298191	-12.461	B-cells	RP11-80H8.4	R_vs_NR
-0.0456721	0.0170227	-1.07306	0.298225	-12.4611	B-cells	LINC00035	R_vs_NR
-0.0415314	0.0154794	-1.07305	0.298228	-12.4611	B-cells	RARRES2	R_vs_NR
-0.0415314	0.0154794	-1.07305	0.298228	-12.4611	B-cells	CTD-2523D13.2	R_vs_NR
-0.0856906	0.147444	-1.07304	0.29823	-12.4611	B-cells	RP11-727A23.4	R_vs_NR
-0.0720813	0.0827355	-1.07302	0.298242	-12.4612	B-cells	RP11-848G14.5	R_vs_NR
-0.0454651	0.0169456	-1.07299	0.298255	-12.4612	B-cells	RP11-539E19.2	R_vs_NR
-0.0458782	0.0171707	-1.07298	0.298259	-12.4612	B-cells	FAM171B	R_vs_NR
0.0710455	0.0401737	1.07295	0.298273	-12.4612	B-cells	AP000925.2	R_vs_NR
-0.0419029	0.0156179	-1.07292	0.298286	-12.4613	B-cells	RP11-324E6.6	R_vs_NR
0.00816224	0.00686736	1.07291	0.298289	-12.4613	B-cells	DGAT2L6	R_vs_NR
-0.0452061	0.016849	-1.07291	0.298289	-12.4613	B-cells	HOXA9	R_vs_NR
-0.153753	0.433502	-1.07288	0.298303	-12.4613	B-cells	EYA3	R_vs_NR
-0.0420619	0.0156771	-1.07287	0.298306	-12.4613	B-cells	COX4I1P1	R_vs_NR
-0.0450505	0.016791	-1.07287	0.298307	-12.4613	B-cells	DEFB109P1	R_vs_NR
0.00756875	0.00621733	1.07284	0.298318	-12.4613	B-cells	RP3-348I23.2	R_vs_NR
-0.0449466	0.0167523	-1.07284	0.298319	-12.4613	B-cells	RP4-673D20.4	R_vs_NR
-0.0421678	0.0157166	-1.07284	0.298319	-12.4613	B-cells	MTND1P14	R_vs_NR
0.0577502	0.101729	1.07283	0.298323	-12.4614	B-cells	LRRC7	R_vs_NR
0.150212	0.409482	1.07279	0.29834	-12.4614	B-cells	TRMT2B	R_vs_NR
-0.0446346	0.016636	-1.07277	0.298348	-12.4614	B-cells	AC009237.11	R_vs_NR
-0.0446346	0.016636	-1.07277	0.298348	-12.4614	B-cells	RP11-686D22.10	R_vs_NR
-0.0445825	0.0166166	-1.07276	0.298352	-12.4614	B-cells	RP11-173E2.2	R_vs_NR
-0.0445825	0.0166166	-1.07276	0.298352	-12.4614	B-cells	RP13-977J11.2	R_vs_NR
0.12579	0.211059	1.07275	0.298358	-12.4614	B-cells	FBXO42	R_vs_NR
0.00736434	0.00601366	1.07274	0.298363	-12.4614	B-cells	C3orf56	R_vs_NR
-0.0443741	0.0165389	-1.07273	0.298367	-12.4615	B-cells	SUSD5	R_vs_NR
-0.044322	0.0165195	-1.07272	0.298371	-12.4615	B-cells	RP5-875H18.4	R_vs_NR
-0.0798624	0.0365261	-1.07271	0.298374	-12.4615	B-cells	ALDH3B1	R_vs_NR
-0.0442176	0.0164806	-1.07271	0.298377	-12.4615	B-cells	AL133493.2	R_vs_NR
-0.0428542	0.0159724	-1.07271	0.298377	-12.4615	B-cells	LINC00505	R_vs_NR
-0.0428542	0.0159724	-1.07271	0.298377	-12.4615	B-cells	RP4-576H24.4	R_vs_NR
-0.0440086	0.0164027	-1.07269	0.298386	-12.4615	B-cells	CHCHD2P5	R_vs_NR
-0.0435899	0.0162466	-1.07267	0.298395	-12.4615	B-cells	RP5-837O21.5	R_vs_NR
-0.043485	0.0162075	-1.07267	0.298395	-12.4615	B-cells	DPP10	R_vs_NR
-0.0748664	0.077218	-1.07266	0.298399	-12.4615	B-cells	ZNF354A	R_vs_NR
0.00711682	0.00779466	1.07263	0.298409	-12.4616	B-cells	RP1-134O19.3	R_vs_NR
0.00355711	0.00471193	1.0726	0.298425	-12.4616	B-cells	RP11-266A24.1	R_vs_NR
0.159155	0.395325	1.07258	0.298434	-12.4616	B-cells	GTPBP4	R_vs_NR
-0.141524	1.31678	-1.07256	0.298441	-12.4616	B-cells	PSMB9	R_vs_NR
-0.0613258	0.0426807	-1.07256	0.298443	-12.4616	B-cells	IGKV2OR22-4	R_vs_NR
-0.100648	0.132734	-1.07241	0.298505	-12.4618	B-cells	PNPLA4	R_vs_NR
0.0243068	0.0222652	1.0724	0.298512	-12.4618	B-cells	GIMAP6	R_vs_NR
0.130059	1.21809	1.07236	0.298528	-12.4619	B-cells	SRSF1	R_vs_NR
-0.0351729	0.0140722	-1.07234	0.298539	-12.4619	B-cells	MLK4	R_vs_NR
-0.165297	0.350877	-1.07233	0.298541	-12.4619	B-cells	F11R	R_vs_NR
0.0170376	0.0158714	1.07228	0.298565	-12.4619	B-cells	MTRNR2L13	R_vs_NR
0.198193	0.339935	1.07226	0.298571	-12.462	B-cells	RNA5SP37	R_vs_NR
0.0849794	1.60583	1.0722	0.2986	-12.462	B-cells	RPL21P75	R_vs_NR
-0.0532579	0.0784217	-1.07219	0.298601	-12.462	B-cells	SERBP1P1	R_vs_NR
-0.0106054	0.00626052	-1.07208	0.298651	-12.4622	B-cells	ACTBP14	R_vs_NR
-0.0521992	0.0814789	-1.07205	0.298666	-12.4622	B-cells	RP11-179G5.1	R_vs_NR
-0.0140523	0.00879528	-1.07196	0.298705	-12.4623	B-cells	LL0XNC01-116E7.2	R_vs_NR
0.0162606	0.0155726	1.07189	0.298734	-12.4624	B-cells	CTD-3162L10.1	R_vs_NR
0.0407808	0.0382248	1.07183	0.298762	-12.4624	B-cells	GDF9	R_vs_NR
-0.0466093	0.0208312	-1.07171	0.298814	-12.4625	B-cells	ZXDA	R_vs_NR
-0.0378505	0.0192888	-1.07164	0.298842	-12.4626	B-cells	RP11-449P15.1	R_vs_NR
-0.0375406	0.0147111	-1.07157	0.298874	-12.4627	B-cells	RP4-591B8.2	R_vs_NR
-0.00860311	0.00486429	-1.07146	0.298921	-12.4628	B-cells	BDNF	R_vs_NR
0.00807593	0.00652229	1.07124	0.299018	-12.463	B-cells	TTLL6	R_vs_NR
0.0586611	0.0845633	1.07114	0.299063	-12.4632	B-cells	ACTR5	R_vs_NR
-0.103538	0.10874	-1.07111	0.299073	-12.4632	B-cells	FDPSP7	R_vs_NR
-0.0463801	0.0193159	-1.07107	0.299094	-12.4632	B-cells	RP11-413E1.2	R_vs_NR
0.0130149	0.0114892	1.07106	0.299098	-12.4632	B-cells	OXCT2P1	R_vs_NR
-0.0389537	0.0151674	-1.071	0.299122	-12.4633	B-cells	CTA-125H2.2	R_vs_NR
-0.0400115	0.016962	-1.071	0.299124	-12.4633	B-cells	SLC1A3	R_vs_NR
-0.0388995	0.0151626	-1.07095	0.299146	-12.4634	B-cells	EPHX3	R_vs_NR
0.00846492	0.0079968	1.07084	0.299194	-12.4635	B-cells	RP11-890B15.2	R_vs_NR
0.0203156	0.0210693	1.07084	0.299194	-12.4635	B-cells	ZNF554	R_vs_NR
0.0649008	0.124665	1.0708	0.299209	-12.4635	B-cells	SGTB	R_vs_NR
0.00437941	0.00692751	1.07073	0.29924	-12.4636	B-cells	BTF3L4P3	R_vs_NR
-0.140894	0.334563	-1.07073	0.299243	-12.4636	B-cells	RDX	R_vs_NR
0.00428282	0.00569552	1.07072	0.299246	-12.4636	B-cells	IL5	R_vs_NR
0.0088446	0.00735854	1.07062	0.299287	-12.4637	B-cells	RP11-576I22.2	R_vs_NR
0.091903	0.13973	1.07059	0.299304	-12.4637	B-cells	ZNF428	R_vs_NR
0.162411	0.104794	1.07056	0.299313	-12.4638	B-cells	RPS27AP1	R_vs_NR
0.138716	0.286658	1.07055	0.29932	-12.4638	B-cells	ZFPL1	R_vs_NR
-0.0457627	0.0189073	-1.07052	0.299333	-12.4638	B-cells	KLRF1	R_vs_NR
0.000612593	0.000476352	1.07042	0.299375	-12.4639	B-cells	RP11-359E3.4	R_vs_NR
0.168608	0.548577	1.07035	0.299407	-12.464	B-cells	GS1-251I9.4	R_vs_NR
-0.146118	0.65754	-1.07031	0.299423	-12.464	B-cells	PRPF6	R_vs_NR
-0.0463632	0.0217795	-1.07026	0.299444	-12.4641	B-cells	RP11-715I4.1	R_vs_NR
0.000929857	0.00245123	1.07016	0.29949	-12.4642	B-cells	THBS4	R_vs_NR
-0.0250934	0.0197566	-1.07012	0.299506	-12.4642	B-cells	NPM1P38	R_vs_NR
-0.0578314	0.0538985	-1.07012	0.299506	-12.4642	B-cells	DBF4B	R_vs_NR
0.00885262	0.00724127	1.07011	0.299513	-12.4642	B-cells	TRPV6	R_vs_NR
0.159455	0.908561	1.06999	0.299565	-12.4644	B-cells	HNRNPUL1	R_vs_NR
0.0346857	0.0358228	1.06983	0.299634	-12.4645	B-cells	KB-1027C11.4	R_vs_NR
0.00344814	0.00682308	1.06976	0.299665	-12.4646	B-cells	C3orf49	R_vs_NR
-0.0249256	0.0105417	-1.06975	0.299671	-12.4646	B-cells	VEPH1	R_vs_NR
-0.0125998	0.00694788	-1.06955	0.299755	-12.4648	B-cells	C5orf27	R_vs_NR
0.00854025	0.00792114	1.06954	0.299759	-12.4648	B-cells	CTD-3203P2.1	R_vs_NR
0.00479323	0.00368448	1.06952	0.299768	-12.4649	B-cells	TXNDC8	R_vs_NR
-0.0200679	0.0148608	-1.0694	0.299824	-12.465	B-cells	KIF18B	R_vs_NR
-0.24682	0.489971	-1.06936	0.299838	-12.465	B-cells	SPN	R_vs_NR
0.0395762	0.0390682	1.06931	0.29986	-12.4651	B-cells	RAD54B	R_vs_NR
0.00956831	0.0137685	1.0693	0.299866	-12.4651	B-cells	RP11-308D16.4	R_vs_NR
-0.0325377	0.0138876	-1.06928	0.299874	-12.4651	B-cells	RP11-81H14.4	R_vs_NR
-0.0869283	0.0863056	-1.06927	0.299879	-12.4651	B-cells	RP11-680A11.5	R_vs_NR
-0.185237	1.60232	-1.06923	0.299898	-12.4652	B-cells	IFITM2	R_vs_NR
-0.185442	0.761852	-1.06922	0.299902	-12.4652	B-cells	LRPAP1	R_vs_NR
-0.0854261	0.0981536	-1.06921	0.299907	-12.4652	B-cells	CTC-268N12.3	R_vs_NR
-0.0767164	0.119353	-1.06913	0.299939	-12.4653	B-cells	RP1-102G20.2	R_vs_NR
0.00877176	0.00693875	1.06896	0.300015	-12.4655	B-cells	SYPL2	R_vs_NR
-0.0169545	0.0126055	-1.06885	0.300063	-12.4656	B-cells	CENPA	R_vs_NR
0.0797316	0.11571	1.06884	0.300067	-12.4656	B-cells	CTB-31O20.2	R_vs_NR
-0.0352807	0.0145745	-1.06878	0.300093	-12.4657	B-cells	PYGL	R_vs_NR
0.00810356	0.00798165	1.06876	0.300101	-12.4657	B-cells	RP11-98C1.2	R_vs_NR
-0.0260416	0.0172986	-1.06849	0.300219	-12.466	B-cells	IGHV1OR16-3	R_vs_NR
-0.0295005	0.0140054	-1.06846	0.300232	-12.466	B-cells	SOCS2-AS1	R_vs_NR
-0.0431069	0.0175977	-1.06846	0.300234	-12.466	B-cells	RP11-203E8.1	R_vs_NR
-0.0427201	0.0166276	-1.06844	0.300243	-12.466	B-cells	CACNA1C-AS1	R_vs_NR
0.00215606	0.0029691	1.06831	0.300298	-12.4662	B-cells	AC131180.3	R_vs_NR
-0.0388894	0.0186152	-1.06829	0.30031	-12.4662	B-cells	IGLV3-6	R_vs_NR
-0.0268359	0.0124813	-1.06824	0.300329	-12.4662	B-cells	AGBL4	R_vs_NR
-0.0286359	0.0185877	-1.06822	0.30034	-12.4663	B-cells	IGKV1OR22-1	R_vs_NR
0.0212486	0.0202818	1.06818	0.300355	-12.4663	B-cells	AC005606.15	R_vs_NR
0.00923039	0.00734633	1.06809	0.300397	-12.4664	B-cells	DAW1	R_vs_NR
-0.0352458	0.0337719	-1.06803	0.300424	-12.4665	B-cells	ATAD3C	R_vs_NR
-0.0308373	0.0151489	-1.06794	0.300463	-12.4665	B-cells	RP11-89H19.1	R_vs_NR
-0.0332926	0.0153642	-1.06792	0.300472	-12.4666	B-cells	KCTD17	R_vs_NR
0.177503	0.174436	1.06788	0.300486	-12.4666	B-cells	RP11-103G8.2	R_vs_NR
0.0480595	0.0577333	1.06781	0.300518	-12.4667	B-cells	RP11-64K12.1	R_vs_NR
-0.0226056	0.0120551	-1.06774	0.30055	-12.4668	B-cells	RP11-567O18.1	R_vs_NR
0.0511337	0.0671848	1.06773	0.300554	-12.4668	B-cells	AC079199.2	R_vs_NR
0.0586626	0.0576036	1.06766	0.300583	-12.4668	B-cells	TRIM36	R_vs_NR
-0.0305087	0.0148039	-1.06764	0.300592	-12.4669	B-cells	AC092964.2	R_vs_NR
0.137967	0.784556	1.06763	0.300599	-12.4669	B-cells	RP11-599B13.6	R_vs_NR
0.00253772	0.00429917	1.06761	0.300607	-12.4669	B-cells	RP11-615I2.3	R_vs_NR
-0.104726	0.122546	-1.06758	0.300621	-12.4669	B-cells	RNU6-136P	R_vs_NR
-0.0439329	0.0197972	-1.06753	0.30064	-12.467	B-cells	RP11-216M21.2	R_vs_NR
-0.0726762	0.0368838	-1.06728	0.300751	-12.4672	B-cells	EFNB2	R_vs_NR
0.153895	0.1591	1.06727	0.300754	-12.4673	B-cells	RP11-815J21.4	R_vs_NR
-0.0405082	0.0165445	-1.06724	0.30077	-12.4673	B-cells	MLIP-AS1	R_vs_NR
-0.0300287	0.0135705	-1.06722	0.300776	-12.4673	B-cells	RP11-110H1.9	R_vs_NR
0.00924397	0.00846595	1.06689	0.300921	-12.4677	B-cells	RPL17P40	R_vs_NR
-0.0419013	0.0165496	-1.06687	0.300933	-12.4677	B-cells	PWWP2AP1	R_vs_NR
0.00653508	0.00485053	1.06669	0.30101	-12.4679	B-cells	PRAMEF14	R_vs_NR
-0.0434059	0.0200617	-1.06665	0.301027	-12.4679	B-cells	FHL3	R_vs_NR
-0.0265995	0.0125976	-1.06651	0.301088	-12.4681	B-cells	RP11-706O15.7	R_vs_NR
-0.0637843	0.0271499	-1.06644	0.301117	-12.4681	B-cells	HIST1H2BI	R_vs_NR
-0.0228428	0.014811	-1.06643	0.301125	-12.4681	B-cells	FKBP4P1	R_vs_NR
-0.00697279	0.00292697	-1.06641	0.301132	-12.4682	B-cells	SYNPO2	R_vs_NR
-0.0859918	0.0644003	-1.06638	0.301146	-12.4682	B-cells	FMO3	R_vs_NR
0.00409799	0.00311764	1.06638	0.301147	-12.4682	B-cells	AL356475.1	R_vs_NR
0.00841908	0.00853325	1.06627	0.301193	-12.4683	B-cells	CTD-3030D20.2	R_vs_NR
0.153879	0.377145	1.06626	0.301198	-12.4683	B-cells	PTPRJ	R_vs_NR
-0.0404526	0.0168203	-1.06624	0.301208	-12.4683	B-cells	RP11-359E7.2	R_vs_NR
0.00146455	0.00150835	1.06622	0.301217	-12.4684	B-cells	TERF1P4	R_vs_NR
0.00911204	0.00691477	1.0662	0.301223	-12.4684	B-cells	DNTT	R_vs_NR
0.0061839	0.0105677	1.0662	0.301227	-12.4684	B-cells	RPS18P13	R_vs_NR
-0.0262698	0.0160927	-1.06611	0.301264	-12.4685	B-cells	MFGE8	R_vs_NR
0.0964668	0.117782	1.0661	0.301267	-12.4685	B-cells	RP11-327F22.1	R_vs_NR
0.120705	0.214247	1.06606	0.301287	-12.4685	B-cells	PIK3CA	R_vs_NR
0.0208126	0.012267	1.06597	0.301325	-12.4686	B-cells	TCF7L1	R_vs_NR
0.00931972	0.00708081	1.06587	0.301369	-12.4687	B-cells	RP11-15F12.3	R_vs_NR
-0.0322981	0.0137619	-1.06585	0.301377	-12.4688	B-cells	RP11-360L9.4	R_vs_NR
0.0596741	0.032076	1.0655	0.301534	-12.4691	B-cells	CITF22-92A6.1	R_vs_NR
-0.0291747	0.0130952	-1.06545	0.301554	-12.4692	B-cells	RP11-214K3.5	R_vs_NR
0.00943755	0.00714401	1.06545	0.301556	-12.4692	B-cells	COL15A1	R_vs_NR
-0.048434	0.0211559	-1.06542	0.301568	-12.4692	B-cells	RN7SL517P	R_vs_NR
-0.0352564	0.0181123	-1.06535	0.301599	-12.4693	B-cells	CENPI	R_vs_NR
-0.0305305	0.0224814	-1.06526	0.301639	-12.4694	B-cells	C17orf104	R_vs_NR
-0.168774	0.376552	-1.06503	0.301739	-12.4696	B-cells	MAPKAPK3	R_vs_NR
-0.0295474	0.0133562	-1.06502	0.301741	-12.4696	B-cells	GCAT	R_vs_NR
-0.159219	0.253114	-1.06502	0.301742	-12.4696	B-cells	ATG2B	R_vs_NR
0.115863	0.20631	1.06493	0.301784	-12.4697	B-cells	RAB27A	R_vs_NR
-0.038566	0.0162939	-1.06488	0.301805	-12.4698	B-cells	LINC00266-1	R_vs_NR
-0.0941206	0.110779	-1.06482	0.301832	-12.4698	B-cells	STK3	R_vs_NR
0.00273664	0.00385683	1.06477	0.301852	-12.4699	B-cells	DUSP15	R_vs_NR
0.0247124	0.0270216	1.06467	0.301899	-12.47	B-cells	LMLN	R_vs_NR
0.0367053	0.0212814	1.06465	0.301907	-12.47	B-cells	AC010132.11	R_vs_NR
-0.0634345	0.0284584	-1.06465	0.301908	-12.47	B-cells	CTD-2275D10.2	R_vs_NR
0.161671	1.01222	1.06463	0.301917	-12.4701	B-cells	OFD1	R_vs_NR
0.0334166	0.0318894	1.06462	0.301917	-12.4701	B-cells	GLYATL1	R_vs_NR
0.00914258	0.00937468	1.0646	0.301927	-12.4701	B-cells	WARS2-IT1	R_vs_NR
-0.0177253	0.0103997	-1.06457	0.30194	-12.4701	B-cells	PPIAP14	R_vs_NR
-0.0499861	0.0226788	-1.06455	0.301951	-12.4701	B-cells	CYBRD1	R_vs_NR
0.133354	0.276426	1.0645	0.301973	-12.4702	B-cells	MS4A7	R_vs_NR
-0.126796	0.340782	-1.06448	0.301982	-12.4702	B-cells	CXorf56	R_vs_NR
0.0801976	0.112078	1.06434	0.302045	-12.4704	B-cells	RP11-134P9.3	R_vs_NR
0.00845837	0.00867393	1.06416	0.302123	-12.4705	B-cells	RN7SL370P	R_vs_NR
-0.0157525	0.0130708	-1.06398	0.302202	-12.4707	B-cells	RPL7AP10	R_vs_NR
-0.0465318	0.0404753	-1.06397	0.302204	-12.4707	B-cells	RP11-1012A1.7	R_vs_NR
-0.0336405	0.0199762	-1.06396	0.30221	-12.4708	B-cells	USP31	R_vs_NR
-0.071419	0.0859584	-1.06394	0.30222	-12.4708	B-cells	XKR8	R_vs_NR
-0.00204755	0.000807981	-1.06393	0.302224	-12.4708	B-cells	PCDHGA2	R_vs_NR
-0.00215739	0.000851322	-1.06393	0.302224	-12.4708	B-cells	RP11-295P9.8	R_vs_NR
-0.00188264	0.000742905	-1.06393	0.302224	-12.4708	B-cells	ELAVL3	R_vs_NR
-0.00221227	0.00087298	-1.06393	0.302224	-12.4708	B-cells	INSL4	R_vs_NR
-0.00226713	0.00089463	-1.06393	0.302224	-12.4708	B-cells	DLX1	R_vs_NR
-0.00226713	0.00089463	-1.06393	0.302224	-12.4708	B-cells	CTC-303L1.1	R_vs_NR
-0.00226713	0.00089463	-1.06393	0.302224	-12.4708	B-cells	RP11-225N10.1	R_vs_NR
-0.00232198	0.000916271	-1.06393	0.302224	-12.4708	B-cells	CTD-2258A20.5	R_vs_NR
-0.0023768	0.000937904	-1.06393	0.302224	-12.4708	B-cells	RP11-24B13.2	R_vs_NR
-0.00171753	0.000677752	-1.06393	0.302224	-12.4708	B-cells	RP11-14I2.2	R_vs_NR
-0.00254113	0.00100275	-1.06393	0.302224	-12.4708	B-cells	C6orf183	R_vs_NR
-0.00314206	0.00123988	-1.06393	0.302224	-12.4708	B-cells	RGS9	R_vs_NR
-0.00314206	0.00123988	-1.06393	0.302224	-12.4708	B-cells	AKR1C2	R_vs_NR
-0.00314206	0.00123988	-1.06393	0.302224	-12.4708	B-cells	RP11-146N18.1	R_vs_NR
-0.00116578	0.000460025	-1.06393	0.302224	-12.4708	B-cells	MUC21	R_vs_NR
-0.00341436	0.00134734	-1.06393	0.302224	-12.4708	B-cells	KCNJ6	R_vs_NR
-0.00352314	0.00139026	-1.06393	0.302224	-12.4708	B-cells	KRT18P13	R_vs_NR
-0.00395739	0.00156162	-1.06393	0.302224	-12.4708	B-cells	LINC01018	R_vs_NR
-0.000833681	0.000328977	-1.06393	0.302224	-12.4708	B-cells	NWD1	R_vs_NR
-0.00433627	0.00171113	-1.06393	0.302224	-12.4708	B-cells	RNASE7	R_vs_NR
-0.00449834	0.00177508	-1.06393	0.302224	-12.4708	B-cells	KL	R_vs_NR
-0.000667339	0.000263337	-1.06393	0.302224	-12.4708	B-cells	DLX6-AS1	R_vs_NR
-0.00471414	0.00186024	-1.06393	0.302224	-12.4708	B-cells	HNRNPA1P17	R_vs_NR
-0.00568115	0.00224183	-1.06393	0.302225	-12.4708	B-cells	FGFR3	R_vs_NR
-0.00568115	0.00224183	-1.06393	0.302225	-12.4708	B-cells	STARD6	R_vs_NR
-0.00578819	0.00228407	-1.06393	0.302225	-12.4708	B-cells	CRYBB2	R_vs_NR
-0.00610881	0.00241059	-1.06393	0.302225	-12.4708	B-cells	RP11-278J20.2	R_vs_NR
-0.00626885	0.00247374	-1.06393	0.302225	-12.4708	B-cells	GZMAP1	R_vs_NR
-0.00632216	0.00249478	-1.06393	0.302225	-12.4708	B-cells	LIPC	R_vs_NR
-0.00637544	0.0025158	-1.06393	0.302225	-12.4708	B-cells	PSRC1	R_vs_NR
0.0730946	0.096278	1.06393	0.302225	-12.4708	B-cells	AC010127.5	R_vs_NR
-0.00653518	0.00257884	-1.06393	0.302225	-12.4708	B-cells	RP11-293F5.8	R_vs_NR
-0.00674788	0.00266277	-1.06392	0.302225	-12.4708	B-cells	RP11-363L24.3	R_vs_NR
-0.006801	0.00268373	-1.06392	0.302225	-12.4708	B-cells	BPIFB4	R_vs_NR
-0.00685411	0.00270469	-1.06392	0.302225	-12.4708	B-cells	AC008269.2	R_vs_NR
-0.00690719	0.00272564	-1.06392	0.302225	-12.4708	B-cells	MROH2B	R_vs_NR
-0.00738406	0.00291381	-1.06392	0.302226	-12.4708	B-cells	COL11A2	R_vs_NR
-0.00743694	0.00293468	-1.06392	0.302226	-12.4708	B-cells	MEOX2	R_vs_NR
-0.00748981	0.00295554	-1.06392	0.302226	-12.4708	B-cells	SSXP10	R_vs_NR
-0.00764829	0.00301808	-1.06392	0.302226	-12.4708	B-cells	RP11-787P24.1	R_vs_NR
-0.00770107	0.00303891	-1.06392	0.302226	-12.4708	B-cells	RP11-380I10.2	R_vs_NR
-0.00791202	0.00312215	-1.06392	0.302226	-12.4708	B-cells	RP11-255H23.4	R_vs_NR
-0.00822785	0.00324678	-1.06392	0.302227	-12.4708	B-cells	RP11-459K23.2	R_vs_NR
-0.00843801	0.00332971	-1.06392	0.302227	-12.4708	B-cells	AC020922.1	R_vs_NR
-0.00859542	0.00339182	-1.06392	0.302228	-12.4708	B-cells	GPRASP2	R_vs_NR
-0.00864785	0.00341251	-1.06392	0.302228	-12.4708	B-cells	AC093734.1	R_vs_NR
-0.00880503	0.00347454	-1.06392	0.302228	-12.4708	B-cells	ADAMTS10	R_vs_NR
-0.00896204	0.00353649	-1.06392	0.302229	-12.4708	B-cells	KRT8P25	R_vs_NR
-0.00896204	0.00353649	-1.06392	0.302229	-12.4708	B-cells	RP11-91H12.3	R_vs_NR
-0.00901433	0.00355713	-1.06392	0.302229	-12.4708	B-cells	POU2F3	R_vs_NR
-0.00906661	0.00357776	-1.06392	0.302229	-12.4708	B-cells	CTD-2643K12.3	R_vs_NR
-0.00917111	0.00361899	-1.06392	0.302229	-12.4708	B-cells	RP11-467J12.4	R_vs_NR
-0.00922332	0.0036396	-1.06392	0.302229	-12.4708	B-cells	CDH15	R_vs_NR
-0.009432	0.00372195	-1.06391	0.30223	-12.4708	B-cells	HMGB3P23	R_vs_NR
-0.00948413	0.00374251	-1.06391	0.30223	-12.4708	B-cells	RP11-29P20.1	R_vs_NR
-0.00979645	0.00386576	-1.06391	0.302231	-12.4708	B-cells	AC135050.5	R_vs_NR
-0.169478	1.24356	-1.06391	0.302232	-12.4708	B-cells	PSMB8	R_vs_NR
-0.0100043	0.00394777	-1.06391	0.302232	-12.4708	B-cells	AP000525.10	R_vs_NR
-0.0101081	0.00398873	-1.06391	0.302233	-12.4708	B-cells	NRG2	R_vs_NR
-0.01016	0.0040092	-1.06391	0.302233	-12.4708	B-cells	PTCSC3	R_vs_NR
-0.0102636	0.00405012	-1.06391	0.302234	-12.4708	B-cells	ANO8	R_vs_NR
-0.0103155	0.00407057	-1.06391	0.302234	-12.4708	B-cells	AC019048.1	R_vs_NR
-0.0105742	0.00417269	-1.0639	0.302235	-12.4708	B-cells	CYP4F25P	R_vs_NR
-0.0105742	0.00417269	-1.0639	0.302235	-12.4708	B-cells	CYP2G2P	R_vs_NR
-0.0106776	0.00421348	-1.0639	0.302236	-12.4708	B-cells	TFAP2C	R_vs_NR
-0.0107293	0.00423387	-1.0639	0.302236	-12.4708	B-cells	RP11-560I19.2	R_vs_NR
-0.0111419	0.00439669	-1.06389	0.302239	-12.4708	B-cells	DYNC1I1	R_vs_NR
-0.011502	0.00453877	-1.06389	0.302243	-12.4708	B-cells	CASQ1	R_vs_NR
-0.011502	0.00453877	-1.06389	0.302243	-12.4708	B-cells	CTD-2081C10.1	R_vs_NR
-0.0117586	0.00464004	-1.06388	0.302245	-12.4708	B-cells	PACSIN3	R_vs_NR
-0.0119123	0.00470071	-1.06388	0.302247	-12.4708	B-cells	AC024592.9	R_vs_NR
-0.0119123	0.00470071	-1.06388	0.302247	-12.4708	B-cells	RP11-190A12.8	R_vs_NR
-0.0119635	0.00472091	-1.06387	0.302248	-12.4708	B-cells	RP5-1051D14.1	R_vs_NR
-0.0120659	0.00476131	-1.06387	0.302249	-12.4709	B-cells	FZD2	R_vs_NR
-0.0120659	0.00476131	-1.06387	0.302249	-12.4709	B-cells	RP11-91K9.1	R_vs_NR
-0.0121682	0.00480168	-1.06387	0.30225	-12.4709	B-cells	RP11-365H8.2	R_vs_NR
-0.0123726	0.00488232	-1.06386	0.302253	-12.4709	B-cells	RP11-774D14.1	R_vs_NR
-0.0124236	0.00490246	-1.06386	0.302254	-12.4709	B-cells	RAB40A	R_vs_NR
-0.0124746	0.0049226	-1.06386	0.302255	-12.4709	B-cells	CTD-2555A7.2	R_vs_NR
-0.0127804	0.00504326	-1.06385	0.30226	-12.4709	B-cells	AP000302.58	R_vs_NR
-0.0131871	0.00520373	-1.06383	0.302267	-12.4709	B-cells	AC004878.7	R_vs_NR
-0.0131871	0.00520373	-1.06383	0.302267	-12.4709	B-cells	RP5-823G15.5	R_vs_NR
-0.0138454	0.00546351	-1.06379	0.302283	-12.4709	B-cells	AC093484.4	R_vs_NR
-0.0138959	0.00548344	-1.06379	0.302285	-12.4709	B-cells	RP11-165P7.1	R_vs_NR
-0.0738962	0.0625653	-1.06379	0.302286	-12.4709	B-cells	HIST1H2AK	R_vs_NR
-0.0139969	0.00552329	-1.06378	0.302288	-12.4709	B-cells	RP11-432J22.2	R_vs_NR
-0.0847466	0.0872701	-1.06378	0.302289	-12.4709	B-cells	AC007560.1	R_vs_NR
0.00152436	0.00121721	1.06377	0.302292	-12.471	B-cells	LIN28A	R_vs_NR
-0.0123717	0.00500658	-1.06377	0.302292	-12.471	B-cells	SRPK3	R_vs_NR
-0.0144001	0.00568238	-1.06375	0.302301	-12.471	B-cells	RP11-783K16.13	R_vs_NR
-0.0144001	0.00568238	-1.06375	0.302301	-12.471	B-cells	RP11-1033H12.3	R_vs_NR
-0.0147017	0.0058014	-1.06373	0.302312	-12.471	B-cells	LINC01040	R_vs_NR
-0.0458384	0.0196664	-1.06371	0.302321	-12.471	B-cells	EFR3B	R_vs_NR
-0.00237631	0.00100895	-1.0637	0.302323	-12.471	B-cells	AC105342.1	R_vs_NR
-0.0150527	0.00593994	-1.06369	0.302327	-12.471	B-cells	CTA-407F11.8	R_vs_NR
-0.015403	0.00607813	-1.06366	0.302343	-12.4711	B-cells	KLHL7-AS1	R_vs_NR
-0.0155528	0.00613725	-1.06364	0.302351	-12.4711	B-cells	SGCD	R_vs_NR
-0.0156027	0.00615695	-1.06363	0.302354	-12.4711	B-cells	RP11-332P22.2	R_vs_NR
-0.00616041	0.00268874	-1.06361	0.302365	-12.4711	B-cells	SRCIN1	R_vs_NR
-0.0158021	0.00623565	-1.06361	0.302366	-12.4711	B-cells	RP11-645C24.4	R_vs_NR
-0.0158519	0.0062553	-1.0636	0.302369	-12.4711	B-cells	CSPG4P5	R_vs_NR
-0.0159017	0.00627496	-1.06359	0.302372	-12.4711	B-cells	RGS17	R_vs_NR
-0.0159017	0.00627496	-1.06359	0.302372	-12.4711	B-cells	EDN2	R_vs_NR
0.0263321	0.0210961	1.06359	0.302375	-12.4712	B-cells	CNN2P1	R_vs_NR
-0.00854041	0.00374308	-1.06358	0.302378	-12.4712	B-cells	RP11-388B24.4	R_vs_NR
-0.016051	0.00633387	-1.06357	0.302381	-12.4712	B-cells	RP4-673M15.1	R_vs_NR
-0.0161505	0.00637311	-1.06356	0.302388	-12.4712	B-cells	RP11-343J3.2	R_vs_NR
-0.0161505	0.00637311	-1.06356	0.302388	-12.4712	B-cells	AC067956.1	R_vs_NR
-0.0161505	0.00637311	-1.06356	0.302388	-12.4712	B-cells	PCDHGA3	R_vs_NR
-0.17916	0.907666	-1.06355	0.302388	-12.4712	B-cells	UXT	R_vs_NR
-0.0248284	0.0101018	-1.06354	0.302393	-12.4712	B-cells	RP11-637O19.3	R_vs_NR
-0.0162498	0.00641232	-1.06354	0.302395	-12.4712	B-cells	SLC2A10	R_vs_NR
-0.0162995	0.00643191	-1.06353	0.302398	-12.4712	B-cells	AC019080.1	R_vs_NR
-0.011704	0.00509317	-1.06352	0.302405	-12.4712	B-cells	RP11-626A1.1	R_vs_NR
-0.0164484	0.00649066	-1.06351	0.302409	-12.4712	B-cells	RP11-114N19.5	R_vs_NR
-0.0164979	0.00651023	-1.0635	0.302413	-12.4712	B-cells	RP11-371F15.3	R_vs_NR
0.102448	0.169798	1.06349	0.302417	-12.4713	B-cells	ZNF407	R_vs_NR
0.171314	0.275843	1.06348	0.30242	-12.4713	B-cells	PEX13	R_vs_NR
-0.0166961	0.00658843	-1.06346	0.302429	-12.4713	B-cells	PCDHGA8	R_vs_NR
-0.0169435	0.00668603	-1.06341	0.30245	-12.4713	B-cells	RP11-8J9.1	R_vs_NR
-0.017289	0.00682238	-1.06334	0.302483	-12.4714	B-cells	C3	R_vs_NR
-0.00373844	0.00176626	-1.06332	0.302494	-12.4714	B-cells	KRT18P18	R_vs_NR
-0.0174368	0.00688071	-1.0633	0.302498	-12.4714	B-cells	SDC2	R_vs_NR
-0.0174861	0.00690015	-1.06329	0.302503	-12.4715	B-cells	XXbac-BPG248L24.10	R_vs_NR
-0.0174861	0.00690015	-1.06329	0.302503	-12.4715	B-cells	CTD-2044J15.1	R_vs_NR
-0.0175845	0.00693899	-1.06327	0.302514	-12.4715	B-cells	ELAVL4	R_vs_NR
-0.00221096	0.0010637	-1.06324	0.302526	-12.4715	B-cells	AL079342.1	R_vs_NR
-0.0522414	0.0265275	-1.06321	0.30254	-12.4715	B-cells	CDC42-IT1	R_vs_NR
0.0219885	0.028773	1.06321	0.30254	-12.4715	B-cells	CTC-360G5.9	R_vs_NR
-0.0180756	0.00713279	-1.06313	0.302573	-12.4716	B-cells	RP11-367J7.4	R_vs_NR
0.00481245	0.00640904	1.06312	0.302578	-12.4716	B-cells	RP11-773H22.2	R_vs_NR
-0.0123665	0.00576387	-1.0631	0.302587	-12.4717	B-cells	RP11-144F15.1	R_vs_NR
-0.00890379	0.00437991	-1.0631	0.30259	-12.4717	B-cells	POM121L9P	R_vs_NR
-0.0182226	0.0071908	-1.06309	0.302593	-12.4717	B-cells	RN7SL61P	R_vs_NR
-0.0182226	0.0071908	-1.06309	0.302593	-12.4717	B-cells	RN7SL256P	R_vs_NR
-0.0182226	0.0071908	-1.06309	0.302593	-12.4717	B-cells	RN7SL410P	R_vs_NR
-0.0182226	0.0071908	-1.06309	0.302593	-12.4717	B-cells	TP53TG3B	R_vs_NR
0.0474031	0.041592	1.06304	0.302614	-12.4717	B-cells	RP11-67C2.2	R_vs_NR
-0.15508	0.213021	-1.06304	0.302615	-12.4717	B-cells	PKHD1L1	R_vs_NR
-0.0290847	0.0162798	-1.06303	0.30262	-12.4717	B-cells	RP1-86C11.7	R_vs_NR
-0.0140859	0.00594552	-1.06301	0.302626	-12.4718	B-cells	ABCA4	R_vs_NR
-0.0231758	0.015781	-1.06294	0.302658	-12.4718	B-cells	CLDN14	R_vs_NR
-0.0122632	0.00589603	-1.06292	0.302669	-12.4719	B-cells	SAA3P	R_vs_NR
-0.0189554	0.00747994	-1.06284	0.302703	-12.4719	B-cells	CTD-2639E6.9	R_vs_NR
0.0082256	0.00862255	1.06283	0.302706	-12.4719	B-cells	PRPS1P2	R_vs_NR
-0.0190041	0.00749916	-1.06282	0.302712	-12.472	B-cells	RP11-144G6.13	R_vs_NR
-0.0190528	0.00751838	-1.0628	0.30272	-12.472	B-cells	RP4-811H24.9	R_vs_NR
-0.0191014	0.00753759	-1.06278	0.302729	-12.472	B-cells	XXyac-YX155B6.7	R_vs_NR
-0.0518913	0.0745455	-1.06278	0.302731	-12.472	B-cells	RP11-506B6.3	R_vs_NR
-0.111593	0.172412	-1.06276	0.302737	-12.472	B-cells	ZFP64	R_vs_NR
0.0809961	0.0801548	1.06275	0.302742	-12.472	B-cells	TP73-AS1	R_vs_NR
-0.0064757	0.0034678	-1.06274	0.302748	-12.472	B-cells	RP11-93L9.1	R_vs_NR
-0.00476326	0.0025769	-1.0627	0.302765	-12.4721	B-cells	AC008132.13	R_vs_NR
-0.0193446	0.00763353	-1.06268	0.302773	-12.4721	B-cells	AC025287.1	R_vs_NR
-0.0193446	0.00763353	-1.06268	0.302773	-12.4721	B-cells	RP11-366M4.17	R_vs_NR
0.00943511	0.00885975	1.06266	0.302782	-12.4721	B-cells	RP5-1139B12.3	R_vs_NR
0.174639	0.426549	1.06266	0.302784	-12.4721	B-cells	MGAT5	R_vs_NR
-0.0151967	0.0116517	-1.06265	0.302785	-12.4721	B-cells	AC007228.11	R_vs_NR
-0.0194903	0.00769102	-1.06262	0.302801	-12.4722	B-cells	MTTP	R_vs_NR
0.00486516	0.00451238	1.06256	0.302827	-12.4722	B-cells	CSPG4P8	R_vs_NR
0.00486516	0.00451238	1.06256	0.302827	-12.4722	B-cells	CSPG4P9	R_vs_NR
0.00471783	0.00757069	1.06255	0.302831	-12.4722	B-cells	RP11-288G3.3	R_vs_NR
-0.0234793	0.00940022	-1.06249	0.302857	-12.4723	B-cells	EDA	R_vs_NR
-0.0197812	0.00780582	-1.06248	0.30286	-12.4723	B-cells	RP11-565N2.2	R_vs_NR
0.00932644	0.00887451	1.06246	0.302872	-12.4723	B-cells	AC139085.2	R_vs_NR
-0.113125	0.221363	-1.06239	0.302899	-12.4724	B-cells	ANKRD20A5P	R_vs_NR
-0.0146939	0.00693383	-1.06238	0.302904	-12.4724	B-cells	MUSK	R_vs_NR
0.010219	0.00752996	1.06237	0.30291	-12.4724	B-cells	RP11-47G11.2	R_vs_NR
-0.0200232	0.00790131	-1.06236	0.302913	-12.4724	B-cells	GJB2	R_vs_NR
0.136204	0.121703	1.06236	0.302915	-12.4724	B-cells	DUS4L	R_vs_NR
-0.0200715	0.00792039	-1.06234	0.302923	-12.4725	B-cells	RP11-121A14.3	R_vs_NR
0.00505104	0.0057053	1.06234	0.302925	-12.4725	B-cells	AC005841.1	R_vs_NR
-0.0201198	0.00793946	-1.06231	0.302935	-12.4725	B-cells	CCR12P	R_vs_NR
-0.0201682	0.00795852	-1.06229	0.302946	-12.4725	B-cells	TP53TG3C	R_vs_NR
-0.0202165	0.00797758	-1.06226	0.302957	-12.4725	B-cells	RP11-482D24.3	R_vs_NR
-0.0202165	0.00797758	-1.06226	0.302957	-12.4725	B-cells	CTD-2561J22.3	R_vs_NR
-0.0202647	0.00799663	-1.06224	0.302969	-12.4726	B-cells	TMEM150B	R_vs_NR
-0.020313	0.00801568	-1.06221	0.30298	-12.4726	B-cells	RP1-125I3.2	R_vs_NR
-0.0531991	0.0242413	-1.06217	0.302998	-12.4726	B-cells	GALR2	R_vs_NR
-0.0177276	0.00763772	-1.06217	0.303001	-12.4727	B-cells	RP11-196G18.21	R_vs_NR
0.032871	0.0836661	1.06216	0.303004	-12.4727	B-cells	RP5-961K14.1	R_vs_NR
-0.0204577	0.00807277	-1.06213	0.303016	-12.4727	B-cells	RP11-708J19.2	R_vs_NR
-0.0335363	0.0147465	-1.06212	0.303021	-12.4727	B-cells	DCLK2	R_vs_NR
-0.0205541	0.0081108	-1.06207	0.303041	-12.4727	B-cells	OR6W1P	R_vs_NR
-0.0402776	0.0188562	-1.06206	0.303048	-12.4728	B-cells	CEP112	R_vs_NR
-0.0206022	0.00812981	-1.06205	0.303053	-12.4728	B-cells	AC005616.2	R_vs_NR
-0.0134805	0.00688984	-1.06193	0.303105	-12.4729	B-cells	RP13-20L14.4	R_vs_NR
-0.00758421	0.00463668	-1.06189	0.303121	-12.4729	B-cells	HSD17B14	R_vs_NR
0.217315	1.2157	1.06186	0.303133	-12.473	B-cells	CAPG	R_vs_NR
-0.0700842	0.114619	-1.06181	0.303156	-12.473	B-cells	SEPT7P9	R_vs_NR
-0.0209869	0.00828162	-1.06181	0.303158	-12.473	B-cells	TP53TG3	R_vs_NR
-0.0209869	0.00828162	-1.06181	0.303158	-12.473	B-cells	RP3-461F17.1	R_vs_NR
-0.0183116	0.00765052	-1.06178	0.30317	-12.4731	B-cells	CD300E	R_vs_NR
-0.0210829	0.00831951	-1.06175	0.303186	-12.4731	B-cells	KIF6	R_vs_NR
-0.0386279	0.0685737	-1.06172	0.303197	-12.4731	B-cells	HSPD1P5	R_vs_NR
-0.0211309	0.00833844	-1.06171	0.3032	-12.4731	B-cells	HCFC1-AS1	R_vs_NR
-0.100232	0.196106	-1.06162	0.30324	-12.4732	B-cells	N4BP1	R_vs_NR
-0.0213706	0.00843302	-1.06155	0.303273	-12.4733	B-cells	RP1-193H18.3	R_vs_NR
0.0103119	0.00884264	1.06153	0.30328	-12.4733	B-cells	CTC-462L7.1	R_vs_NR
-0.0131087	0.00541249	-1.06151	0.303287	-12.4733	B-cells	HIF3A	R_vs_NR
-0.0098967	0.00995451	-1.06151	0.303291	-12.4733	B-cells	AC128677.4	R_vs_NR
0.0195234	0.0195764	1.06146	0.303311	-12.4734	B-cells	RLN2	R_vs_NR
-0.0215142	0.00848968	-1.06144	0.303318	-12.4734	B-cells	CEND1	R_vs_NR
-0.0215142	0.00848968	-1.06144	0.303318	-12.4734	B-cells	EIF4A1P3	R_vs_NR
0.00996283	0.00712904	1.06144	0.303321	-12.4734	B-cells	RP11-287F9.2	R_vs_NR
-0.021562	0.00850856	-1.06141	0.303334	-12.4734	B-cells	ESRRAP2	R_vs_NR
-0.0610679	0.162293	-1.06136	0.303357	-12.4735	B-cells	RP11-1136G11.6	R_vs_NR
0.0106445	0.00870555	1.06129	0.303387	-12.4736	B-cells	AL049840.1	R_vs_NR
-0.00779229	0.00516039	-1.0612	0.303428	-12.4737	B-cells	EIF4HP2	R_vs_NR
-0.0218487	0.00862168	-1.06119	0.30343	-12.4737	B-cells	FSHR	R_vs_NR
0.167708	0.521379	1.06115	0.303446	-12.4737	B-cells	ZNF10	R_vs_NR
-0.171682	0.353138	-1.06112	0.303461	-12.4738	B-cells	BRIX1	R_vs_NR
-0.171553	0.585159	-1.0611	0.303472	-12.4738	B-cells	SDHAF2	R_vs_NR
-0.0220395	0.00869697	-1.06104	0.303498	-12.4738	B-cells	RP11-620J15.2	R_vs_NR
0.0939857	0.217985	1.061	0.303517	-12.4739	B-cells	BTBD9	R_vs_NR
-0.026878	0.0110207	-1.06099	0.303518	-12.4739	B-cells	AC008984.6	R_vs_NR
-0.0221348	0.00873458	-1.06096	0.303532	-12.4739	B-cells	FANCD2OS	R_vs_NR
-0.161116	0.310372	-1.06094	0.30354	-12.4739	B-cells	CEP164	R_vs_NR
-0.19251	0.562823	-1.06094	0.303542	-12.4739	B-cells	PFKP	R_vs_NR
-0.0221824	0.00875337	-1.06092	0.30355	-12.474	B-cells	RP11-810K23.9	R_vs_NR
0.109614	0.209857	1.06088	0.303567	-12.474	B-cells	PIGM	R_vs_NR
-0.0424035	0.0183648	-1.06074	0.30363	-12.4742	B-cells	CDC42EP2	R_vs_NR
0.0183384	0.0295825	1.06072	0.303639	-12.4742	B-cells	PRCD	R_vs_NR
0.159249	0.465138	1.06071	0.303643	-12.4742	B-cells	C22orf34	R_vs_NR
0.0436046	0.027358	1.06067	0.303659	-12.4742	B-cells	TNIP3	R_vs_NR
-0.0152136	0.00891807	-1.06061	0.303686	-12.4743	B-cells	SYP	R_vs_NR
-0.0225629	0.00890349	-1.06059	0.303697	-12.4743	B-cells	RP11-659E9.2	R_vs_NR
-0.228198	0.641105	-1.06057	0.303705	-12.4743	B-cells	ZDHHC4	R_vs_NR
0.154807	0.459766	1.06056	0.303707	-12.4743	B-cells	DICER1	R_vs_NR
-0.0226578	0.00894096	-1.0605	0.303735	-12.4744	B-cells	RP11-283G6.4	R_vs_NR
-0.0464585	0.0241159	-1.0605	0.303737	-12.4744	B-cells	ZNF214	R_vs_NR
-0.0101903	0.00655692	-1.06047	0.303748	-12.4744	B-cells	PTPRF	R_vs_NR
-0.0227053	0.00895968	-1.06046	0.303755	-12.4745	B-cells	GSTT2	R_vs_NR
-0.0227053	0.00895968	-1.06046	0.303755	-12.4745	B-cells	RP11-669M16.1	R_vs_NR
-0.0227053	0.00895968	-1.06046	0.303755	-12.4745	B-cells	RP13-516M14.2	R_vs_NR
-0.136362	0.181929	-1.06045	0.303756	-12.4745	B-cells	PAFAH2	R_vs_NR
-0.0227527	0.0089784	-1.06041	0.303774	-12.4745	B-cells	CTC-209H22.3	R_vs_NR
-0.0111367	0.00819401	-1.06041	0.303776	-12.4745	B-cells	COL16A1	R_vs_NR
-0.140263	0.266855	-1.06027	0.303838	-12.4746	B-cells	ST14	R_vs_NR
-0.0229896	0.00907189	-1.06018	0.303875	-12.4747	B-cells	CTC-436K13.4	R_vs_NR
-0.0303855	0.0267589	-1.06017	0.303882	-12.4748	B-cells	AC013470.6	R_vs_NR
0.00248509	0.00464415	1.06012	0.303902	-12.4748	B-cells	MARVELD3	R_vs_NR
0.0710745	0.0744569	1.06004	0.303939	-12.4749	B-cells	RP11-236P24.3	R_vs_NR
0.180832	0.486844	1.06002	0.303948	-12.4749	B-cells	CNST	R_vs_NR
-0.0174268	0.00834085	-1.06001	0.303952	-12.4749	B-cells	FAM86B2	R_vs_NR
-0.01734	0.0159269	-1.05994	0.303983	-12.475	B-cells	HNRNPA1P38	R_vs_NR
-0.168989	0.97423	-1.05993	0.303989	-12.475	B-cells	RSL24D1	R_vs_NR
-0.0232734	0.00918388	-1.0599	0.304002	-12.475	B-cells	RP11-702F3.4	R_vs_NR
0.00740146	0.00739564	1.05979	0.304047	-12.4751	B-cells	INGX	R_vs_NR
0.261063	0.808564	1.05978	0.304053	-12.4752	B-cells	FCRL3	R_vs_NR
-0.0234151	0.00923978	-1.05975	0.304067	-12.4752	B-cells	MARVELD1	R_vs_NR
0.00698699	0.00497313	1.05972	0.304079	-12.4752	B-cells	NEK2	R_vs_NR
-0.0151889	0.00804695	-1.05965	0.30411	-12.4753	B-cells	RP11-191G24.1	R_vs_NR
-0.0235566	0.00929564	-1.0596	0.304134	-12.4754	B-cells	RP11-222K16.2	R_vs_NR
-0.0236509	0.00933284	-1.05949	0.30418	-12.4755	B-cells	CTA-392E5.1	R_vs_NR
-0.0147214	0.00963037	-1.05941	0.304216	-12.4756	B-cells	CTD-3001H11.1	R_vs_NR
-0.0238393	0.00940717	-1.05928	0.304273	-12.4757	B-cells	AC019118.4	R_vs_NR
0.0928527	0.251138	1.05927	0.304279	-12.4757	B-cells	AC018766.5	R_vs_NR
-0.0239334	0.0094443	-1.05918	0.304321	-12.4758	B-cells	AC013269.5	R_vs_NR
0.120605	0.569218	1.05906	0.304371	-12.4759	B-cells	RAP2C	R_vs_NR
-0.192309	0.432584	-1.05905	0.304374	-12.4759	B-cells	UNC119	R_vs_NR
-0.210999	0.486471	-1.05896	0.304414	-12.476	B-cells	TRAPPC12	R_vs_NR
-0.0363905	0.0167209	-1.05896	0.304415	-12.476	B-cells	DNAJC12	R_vs_NR
0.108774	0.204874	1.05891	0.304439	-12.4761	B-cells	NEK7	R_vs_NR
-0.0127741	0.00832302	-1.05887	0.304456	-12.4761	B-cells	SEC16B	R_vs_NR
-0.0209328	0.00914422	-1.0588	0.304485	-12.4762	B-cells	AIFM3	R_vs_NR
-0.00110683	0.000968814	-1.05876	0.304504	-12.4762	B-cells	NEBL	R_vs_NR
0.256453	0.678725	1.05872	0.304523	-12.4763	B-cells	EBF1	R_vs_NR
0.00334067	0.00229789	1.0587	0.304533	-12.4763	B-cells	TENM2	R_vs_NR
0.075577	0.103966	1.05852	0.304609	-12.4765	B-cells	RP11-477D19.2	R_vs_NR
-0.0244966	0.00966655	-1.05849	0.304622	-12.4765	B-cells	IGLV11-55	R_vs_NR
-0.0245434	0.00968503	-1.05844	0.304648	-12.4766	B-cells	IRGC	R_vs_NR
-0.091032	0.123293	-1.05842	0.304657	-12.4766	B-cells	MUC20	R_vs_NR
-0.0135236	0.00801109	-1.05838	0.304674	-12.4766	B-cells	AC098820.3	R_vs_NR
-0.0245902	0.00970351	-1.05838	0.304675	-12.4766	B-cells	RP1-293L6.1	R_vs_NR
0.01139	0.0085933	1.05835	0.304684	-12.4767	B-cells	LRRC46	R_vs_NR
-0.133703	0.429589	-1.05833	0.304696	-12.4767	B-cells	FAM21C	R_vs_NR
0.0107681	0.00909888	1.05833	0.304696	-12.4767	B-cells	RP11-750H9.7	R_vs_NR
-0.0352567	0.0177012	-1.05819	0.304756	-12.4768	B-cells	CTD-3195I5.5	R_vs_NR
-0.0110847	0.00487084	-1.05815	0.304774	-12.4769	B-cells	ARL14EPL	R_vs_NR
-0.014584	0.00827218	-1.05814	0.304781	-12.4769	B-cells	FABP5P2	R_vs_NR
0.0206025	0.0195093	1.05802	0.304833	-12.477	B-cells	ZNF598	R_vs_NR
0.0100666	0.0120564	1.05798	0.304848	-12.4771	B-cells	RP11-295P9.2	R_vs_NR
0.0130645	0.0134543	1.05794	0.304868	-12.4771	B-cells	RP5-890O3.9	R_vs_NR
-0.157292	0.845415	-1.05786	0.304904	-12.4772	B-cells	CTD-2231E14.8	R_vs_NR
-0.0360174	0.0164283	-1.05782	0.304923	-12.4772	B-cells	RP11-720N19.1	R_vs_NR
-0.0227484	0.00959915	-1.05776	0.304946	-12.4773	B-cells	SOD1P3	R_vs_NR
0.118805	0.189073	1.05764	0.304999	-12.4774	B-cells	MILR1	R_vs_NR
0.136749	0.94915	1.05759	0.305022	-12.4775	B-cells	CLK3	R_vs_NR
-0.0616022	0.0286415	-1.05756	0.305037	-12.4775	B-cells	AL163636.6	R_vs_NR
-0.025244	0.00996151	-1.0575	0.305062	-12.4776	B-cells	PCGF2	R_vs_NR
-0.0386447	0.0197114	-1.05747	0.305076	-12.4776	B-cells	PGAM1P7	R_vs_NR
-0.0252622	0.0166502	-1.05744	0.30509	-12.4776	B-cells	KRT18P63	R_vs_NR
-0.0252906	0.00997989	-1.05744	0.30509	-12.4776	B-cells	AC048382.4	R_vs_NR
-0.0253372	0.00999827	-1.05737	0.305119	-12.4777	B-cells	PLD1	R_vs_NR
0.0248362	0.02256	1.05736	0.305126	-12.4777	B-cells	CTD-3099C6.5	R_vs_NR
-0.0477397	0.0406409	-1.05735	0.305128	-12.4777	B-cells	MYLK	R_vs_NR
0.0625687	0.0470255	1.05733	0.30514	-12.4777	B-cells	PEX11G	R_vs_NR
-0.0254303	0.010035	-1.05724	0.305178	-12.4778	B-cells	SYNDIG1L	R_vs_NR
-0.0140662	0.00626223	-1.05706	0.30526	-12.478	B-cells	RP11-68L18.1	R_vs_NR
0.0642363	0.0555797	1.05695	0.305305	-12.4781	B-cells	KRT18P57	R_vs_NR
-0.0440773	0.0217945	-1.05692	0.305322	-12.4782	B-cells	RP11-982M15.8	R_vs_NR
0.00844124	0.00891618	1.05686	0.305348	-12.4782	B-cells	CTD-2245F17.6	R_vs_NR
-0.019595	0.0108058	-1.05685	0.305349	-12.4782	B-cells	RP1-34B20.4	R_vs_NR
-0.0179605	0.011441	-1.05682	0.305362	-12.4783	B-cells	IGF2BP1	R_vs_NR
0.00780758	0.00513216	1.05679	0.305378	-12.4783	B-cells	AC112229.4	R_vs_NR
-0.0685732	0.0372386	-1.05656	0.305478	-12.4785	B-cells	RN7SL614P	R_vs_NR
-0.164832	0.36256	-1.05654	0.305489	-12.4786	B-cells	XAB2	R_vs_NR
0.00348563	0.0022778	1.05654	0.30549	-12.4786	B-cells	CYP4F8	R_vs_NR
0.00953847	0.00889331	1.05637	0.305564	-12.4787	B-cells	ART4	R_vs_NR
-0.00548078	0.00670872	-1.05624	0.305621	-12.4789	B-cells	RP1-59D14.1	R_vs_NR
-0.0767709	0.0737133	-1.05622	0.305632	-12.4789	B-cells	RFNG	R_vs_NR
-0.0423536	0.0292869	-1.05618	0.305647	-12.4789	B-cells	HNRNPA1P62	R_vs_NR
0.138322	0.476605	1.05614	0.305665	-12.479	B-cells	CHD6	R_vs_NR
0.189546	0.485011	1.05612	0.305676	-12.479	B-cells	MSH6	R_vs_NR
0.165597	0.231139	1.05612	0.305676	-12.479	B-cells	FAM175B	R_vs_NR
-0.0137995	0.0111826	-1.05609	0.305686	-12.479	B-cells	LEPREL4	R_vs_NR
-0.0393023	0.0288542	-1.05598	0.305735	-12.4792	B-cells	FOXH1	R_vs_NR
0.00947578	0.00928823	1.05584	0.3058	-12.4793	B-cells	RN7SL244P	R_vs_NR
-0.18908	0.329808	-1.05579	0.305821	-12.4794	B-cells	SLC35B2	R_vs_NR
-0.0264041	0.0104193	-1.05577	0.30583	-12.4794	B-cells	AC073636.1	R_vs_NR
-0.0264041	0.0104193	-1.05577	0.30583	-12.4794	B-cells	RP11-91G21.1	R_vs_NR
-0.106495	0.213914	-1.05575	0.305841	-12.4794	B-cells	FHOD1	R_vs_NR
-0.00301905	0.00322532	-1.05572	0.30585	-12.4794	B-cells	ZSCAN23	R_vs_NR
-0.0157814	0.0115504	-1.0557	0.30586	-12.4794	B-cells	PRDX2P1	R_vs_NR
-0.0265426	0.0104739	-1.05555	0.305928	-12.4796	B-cells	KLHDC8B	R_vs_NR
-0.0265426	0.0104739	-1.05555	0.305928	-12.4796	B-cells	C11orf95	R_vs_NR
-0.0266811	0.0105286	-1.05533	0.306028	-12.4798	B-cells	TDGF1P5	R_vs_NR
0.011775	0.0091037	1.0553	0.306039	-12.4799	B-cells	C8B	R_vs_NR
0.173904	0.597416	1.05526	0.306057	-12.4799	B-cells	CWC25	R_vs_NR
-0.043583	0.0424316	-1.05521	0.306081	-12.48	B-cells	LYG1	R_vs_NR
-0.0353938	0.0386052	-1.05518	0.306092	-12.48	B-cells	KHDC1	R_vs_NR
-0.0268194	0.0105831	-1.0551	0.306128	-12.4801	B-cells	RP11-121P10.1	R_vs_NR
-0.216895	0.636334	-1.05508	0.306137	-12.4801	B-cells	PREB	R_vs_NR
-0.0268654	0.0106013	-1.05502	0.306162	-12.4802	B-cells	CTD-2650P22.1	R_vs_NR
0.0337639	0.0468938	1.05498	0.30618	-12.4802	B-cells	RPL17P26	R_vs_NR
-0.0433588	0.0421979	-1.05497	0.306186	-12.4802	B-cells	IL21R-AS1	R_vs_NR
-0.0637537	0.0536149	-1.05487	0.306228	-12.4803	B-cells	ADAM1A	R_vs_NR
0.0105452	0.00689101	1.05485	0.306238	-12.4803	B-cells	RP1-79C4.4	R_vs_NR
0.0684666	0.10636	1.05484	0.306242	-12.4804	B-cells	RP11-798G7.8	R_vs_NR
-0.00575004	0.00301634	-1.05481	0.306258	-12.4804	B-cells	CTAGE8	R_vs_NR
-0.0270496	0.010674	-1.05471	0.306299	-12.4805	B-cells	RN7SL408P	R_vs_NR
-0.056898	0.0856383	-1.05471	0.306299	-12.4805	B-cells	CTD-2031P19.5	R_vs_NR
0.0120834	0.0117769	1.05468	0.306313	-12.4805	B-cells	ITGA7	R_vs_NR
-0.0407805	0.060594	-1.0546	0.306349	-12.4806	B-cells	RP11-168J18.6	R_vs_NR
-0.0271415	0.0107103	-1.05456	0.306368	-12.4806	B-cells	RP11-639F1.3	R_vs_NR
-0.0234556	0.0102361	-1.05454	0.306375	-12.4807	B-cells	CTC-454I21.3	R_vs_NR
-0.0272334	0.0107465	-1.0544	0.306437	-12.4808	B-cells	LA16c-380A1.1	R_vs_NR
0.0948567	0.138176	1.05433	0.306472	-12.4809	B-cells	DTX4	R_vs_NR
-0.0272794	0.0107647	-1.05432	0.306472	-12.4809	B-cells	AP000330.8	R_vs_NR
0.0893455	0.108268	1.05432	0.306474	-12.4809	B-cells	HSPA7	R_vs_NR
-0.145017	0.139693	-1.05432	0.306476	-12.4809	B-cells	CCL4L1	R_vs_NR
-0.00862065	0.00457051	-1.05428	0.306494	-12.4809	B-cells	MEFV	R_vs_NR
-0.0274171	0.010819	-1.05409	0.306578	-12.4811	B-cells	YBX1P9	R_vs_NR
0.0253244	0.0267921	1.05397	0.306628	-12.4813	B-cells	ABHD8	R_vs_NR
-0.0275088	0.0108552	-1.05393	0.306649	-12.4813	B-cells	CTD-2331D11.3	R_vs_NR
-0.0903678	0.188967	-1.05382	0.306699	-12.4814	B-cells	ZACN	R_vs_NR
-0.130209	0.297078	-1.05381	0.3067	-12.4814	B-cells	TAF8	R_vs_NR
-0.144543	1.09937	-1.05381	0.306703	-12.4814	B-cells	ATP5O	R_vs_NR
-0.033901	0.0148226	-1.05378	0.306713	-12.4815	B-cells	RP11-454L1.2	R_vs_NR
-0.00385628	0.00154726	-1.05369	0.306756	-12.4816	B-cells	PRR26	R_vs_NR
-0.0052079	0.00208957	-1.05369	0.306756	-12.4816	B-cells	RP11-307A17.2	R_vs_NR
-0.00787219	0.00315856	-1.05368	0.306758	-12.4816	B-cells	ARHGEF26-AS1	R_vs_NR
0.124581	0.255654	1.05368	0.30676	-12.4816	B-cells	REV1	R_vs_NR
-0.0098373	0.00394702	-1.05367	0.306764	-12.4816	B-cells	PRKRIRP2	R_vs_NR
-0.00996732	0.00399919	-1.05367	0.306765	-12.4816	B-cells	RP3-477M7.5	R_vs_NR
-0.0104862	0.00420738	-1.05366	0.306768	-12.4816	B-cells	PTPN21	R_vs_NR
-0.0120312	0.00482729	-1.05363	0.306783	-12.4816	B-cells	RP11-866E20.3	R_vs_NR
-0.0586682	0.026038	-1.05361	0.30679	-12.4816	B-cells	SDSL	R_vs_NR
-0.0276921	0.0109275	-1.05361	0.306792	-12.4816	B-cells	PCNPP1	R_vs_NR
-0.0267633	0.0197346	-1.05358	0.306804	-12.4817	B-cells	HIST1H2BE	R_vs_NR
-0.110452	0.223844	-1.0535	0.306837	-12.4818	B-cells	TOE1	R_vs_NR
-0.00349082	0.0019401	-1.05347	0.306852	-12.4818	B-cells	PPARGC1A	R_vs_NR
-0.0603846	0.025936	-1.05345	0.306863	-12.4818	B-cells	RP4-583P15.11	R_vs_NR
0.0132748	0.0107675	1.05344	0.306868	-12.4818	B-cells	RP11-74C1.4	R_vs_NR
-0.172877	0.331221	-1.0534	0.306883	-12.4819	B-cells	HCCS	R_vs_NR
-0.00996487	0.0043557	-1.05338	0.306893	-12.4819	B-cells	AC013268.3	R_vs_NR
-0.0155706	0.00624741	-1.05336	0.306901	-12.4819	B-cells	RP11-973H7.1	R_vs_NR
-0.0271863	0.0109036	-1.05333	0.306913	-12.4819	B-cells	DDI1	R_vs_NR
-0.01582	0.00634747	-1.05332	0.306918	-12.4819	B-cells	COL14A1	R_vs_NR
-0.161989	0.488394	-1.05332	0.306921	-12.482	B-cells	SQRDL	R_vs_NR
-0.0278751	0.0109998	-1.05328	0.306936	-12.482	B-cells	FAM92A1P1	R_vs_NR
-0.109829	0.277545	-1.05325	0.306949	-12.482	B-cells	AC093616.4	R_vs_NR
-0.00628241	0.00393114	-1.05319	0.306977	-12.4821	B-cells	FMO1	R_vs_NR
-0.0153722	0.00720037	-1.05318	0.306981	-12.4821	B-cells	C1S	R_vs_NR
-0.00852632	0.00400602	-1.05313	0.307004	-12.4821	B-cells	HCAR1	R_vs_NR
0.00573586	0.00360144	1.05312	0.307007	-12.4822	B-cells	PRKRIRP1	R_vs_NR
-0.0485162	0.0305942	-1.05297	0.307075	-12.4823	B-cells	PLSCR2	R_vs_NR
-0.202535	0.567489	-1.05296	0.307077	-12.4823	B-cells	COPB2	R_vs_NR
-0.00525011	0.00339875	-1.05292	0.307096	-12.4824	B-cells	PCDHGB1	R_vs_NR
-0.02245	0.00913539	-1.05292	0.307098	-12.4824	B-cells	PHKA1	R_vs_NR
-0.0281036	0.0110899	-1.05287	0.307119	-12.4824	B-cells	FUT3	R_vs_NR
0.00570975	0.00357432	1.05287	0.307121	-12.4824	B-cells	PROM2	R_vs_NR
-0.0226005	0.0103521	-1.05286	0.307123	-12.4824	B-cells	ELF3	R_vs_NR
0.0939659	0.150258	1.05275	0.307172	-12.4825	B-cells	RP11-25I15.1	R_vs_NR
-0.174953	1.15806	-1.05274	0.307177	-12.4826	B-cells	BCAP31	R_vs_NR
-0.0281949	0.0111259	-1.05271	0.307193	-12.4826	B-cells	TEX19	R_vs_NR
-0.018534	0.00743641	-1.05264	0.307224	-12.4827	B-cells	UGT2B10	R_vs_NR
-0.0170579	0.00718836	-1.05261	0.307233	-12.4827	B-cells	HNRNPA3P13	R_vs_NR
0.00315077	0.00490209	1.05261	0.307234	-12.4827	B-cells	G6PC2	R_vs_NR
0.00405324	0.00601377	1.05259	0.307245	-12.4827	B-cells	RP11-96D1.9	R_vs_NR
-0.0282861	0.0111619	-1.05254	0.307267	-12.4828	B-cells	RP11-173M1.4	R_vs_NR
-0.00262588	0.00142656	-1.05252	0.307276	-12.4828	B-cells	SCUBE1	R_vs_NR
0.0911299	0.179124	1.05242	0.307321	-12.4829	B-cells	ZNF320	R_vs_NR
0.017517	0.0141871	1.0524	0.30733	-12.4829	B-cells	RP11-89K11.1	R_vs_NR
0.158243	1.04805	1.05238	0.307339	-12.4829	B-cells	RPL14P1	R_vs_NR
-0.0283773	0.0111979	-1.05237	0.307341	-12.4829	B-cells	RP11-293A21.1	R_vs_NR
-0.015709	0.00863189	-1.05233	0.307361	-12.483	B-cells	TEAD3	R_vs_NR
0.0114242	0.0121979	1.0523	0.307375	-12.483	B-cells	CACNA1F	R_vs_NR
0.119344	0.321527	1.05228	0.307384	-12.483	B-cells	ECSIT	R_vs_NR
-0.0193865	0.00777847	-1.05227	0.307386	-12.483	B-cells	RP11-385J1.2	R_vs_NR
-0.0416978	0.0224137	-1.05224	0.3074	-12.4831	B-cells	RP11-634H22.1	R_vs_NR
0.058549	0.0809466	1.05223	0.307403	-12.4831	B-cells	DPY19L2P2	R_vs_NR
0.139717	0.459655	1.05219	0.307422	-12.4831	B-cells	RP11-770J1.5	R_vs_NR
-0.0637451	0.0800473	-1.05209	0.307468	-12.4832	B-cells	FAAH	R_vs_NR
0.114221	0.064944	1.05205	0.307487	-12.4833	B-cells	PAX7	R_vs_NR
-0.0285594	0.0112698	-1.05204	0.307491	-12.4833	B-cells	RP11-701H24.10	R_vs_NR
-0.0445856	0.0331465	-1.05202	0.3075	-12.4833	B-cells	RP11-648M2.2	R_vs_NR
0.149281	0.36211	1.05198	0.307516	-12.4833	B-cells	NIT2	R_vs_NR
0.196661	0.771282	1.05177	0.307608	-12.4836	B-cells	PET100	R_vs_NR
-0.200534	0.38919	-1.05166	0.30766	-12.4837	B-cells	FBXO3	R_vs_NR
-0.0161861	0.00754034	-1.05164	0.307668	-12.4837	B-cells	ST13P20	R_vs_NR
-0.0727883	0.0348537	-1.0516	0.307683	-12.4837	B-cells	C17orf47	R_vs_NR
-0.122475	0.189677	-1.05154	0.307714	-12.4838	B-cells	IGLC6	R_vs_NR
-0.0141695	0.00935889	-1.0515	0.307729	-12.4838	B-cells	CTD-2033A16.3	R_vs_NR
0.0189247	0.0139276	1.05147	0.307744	-12.4839	B-cells	SNORD90	R_vs_NR
-0.00907173	0.00613012	-1.05142	0.307767	-12.4839	B-cells	RP11-195C7.1	R_vs_NR
0.123506	0.360033	1.05139	0.30778	-12.484	B-cells	IKBKE	R_vs_NR
0.151028	0.357945	1.05138	0.307784	-12.484	B-cells	PTPN18	R_vs_NR
-0.028923	0.0114133	-1.05136	0.307793	-12.484	B-cells	CFB	R_vs_NR
-0.0289684	0.0114312	-1.05127	0.307831	-12.4841	B-cells	INSM1	R_vs_NR
-0.0289684	0.0114312	-1.05127	0.307831	-12.4841	B-cells	RP11-526K21.2	R_vs_NR
0.183941	0.436614	1.05126	0.307836	-12.4841	B-cells	SUPT7L	R_vs_NR
-0.0115255	0.00860445	-1.05098	0.307961	-12.4844	B-cells	AC008280.1	R_vs_NR
-0.00626758	0.0042948	-1.05098	0.307962	-12.4844	B-cells	RUNDC3A	R_vs_NR
0.103005	0.175859	1.05093	0.307982	-12.4844	B-cells	RP5-882C2.2	R_vs_NR
0.00841408	0.00973297	1.05091	0.307993	-12.4845	B-cells	RP11-603J24.14	R_vs_NR
0.00562091	0.00829273	1.05087	0.308011	-12.4845	B-cells	AC018892.9	R_vs_NR
0.0100085	0.00889853	1.05086	0.308016	-12.4845	B-cells	CTC-435M10.10	R_vs_NR
-0.0406505	0.0207335	-1.05085	0.308021	-12.4845	B-cells	NME9	R_vs_NR
-0.0291951	0.0115206	-1.05085	0.308022	-12.4845	B-cells	AC003005.2	R_vs_NR
-0.0366157	0.0241312	-1.05085	0.308022	-12.4845	B-cells	EXT1	R_vs_NR
-0.0669219	0.0264079	-1.0508	0.308042	-12.4846	B-cells	RP11-10J5.1	R_vs_NR
-0.0292857	0.0115564	-1.05067	0.308098	-12.4847	B-cells	RP11-134C1.1	R_vs_NR
-0.0292857	0.0115564	-1.05067	0.308098	-12.4847	B-cells	RP11-74E22.6	R_vs_NR
-0.0169281	0.00804755	-1.05064	0.308115	-12.4848	B-cells	GAPDHP68	R_vs_NR
0.00778239	0.0087002	1.05063	0.308117	-12.4848	B-cells	AC068657.2	R_vs_NR
-0.13535	0.316151	-1.05058	0.30814	-12.4848	B-cells	LINC00537	R_vs_NR
-0.0573433	0.0294982	-1.05048	0.308185	-12.4849	B-cells	RNF150	R_vs_NR
-0.0220322	0.00883998	-1.05048	0.308186	-12.4849	B-cells	RP11-598D14.1	R_vs_NR
0.00708667	0.00892365	1.05034	0.308249	-12.4851	B-cells	RP11-456D7.1	R_vs_NR
0.1747	0.422874	1.05032	0.308256	-12.4851	B-cells	RP11-109P14.10	R_vs_NR
0.0674544	0.0534382	1.0503	0.308267	-12.4851	B-cells	SNORA15	R_vs_NR
-0.0127219	0.00686837	-1.0502	0.308311	-12.4852	B-cells	CHRM3	R_vs_NR
-0.0295571	0.0116635	-1.05016	0.308329	-12.4853	B-cells	LRRC55	R_vs_NR
0.00112466	0.00189926	1.05015	0.308333	-12.4853	B-cells	CSMD3	R_vs_NR
-0.0172488	0.0140758	-1.05011	0.308352	-12.4853	B-cells	ZNF620	R_vs_NR
0.106511	0.188412	1.05005	0.308379	-12.4854	B-cells	CTC-301O7.4	R_vs_NR
-0.042106	0.0208373	-1.05004	0.308381	-12.4854	B-cells	RP11-166N17.1	R_vs_NR
-0.0296474	0.0116991	-1.04998	0.308406	-12.4854	B-cells	VNN1	R_vs_NR
0.00804424	0.00487253	1.04993	0.30843	-12.4855	B-cells	INSM2	R_vs_NR
-0.0653764	0.0276082	-1.04992	0.308436	-12.4855	B-cells	AC105053.4	R_vs_NR
-0.0226265	0.00907843	-1.04991	0.308439	-12.4855	B-cells	AC003003.5	R_vs_NR
-0.0404155	0.0492725	-1.04982	0.30848	-12.4856	B-cells	RP11-706O15.5	R_vs_NR
0.0105209	0.00641899	1.0498	0.308489	-12.4856	B-cells	MFSD6L	R_vs_NR
0.0166821	0.0126999	1.04979	0.308495	-12.4856	B-cells	RASL10A	R_vs_NR
0.198077	0.829568	1.0497	0.308534	-12.4857	B-cells	LAMTOR1	R_vs_NR
0.0468977	0.0391916	1.04968	0.308541	-12.4857	B-cells	MIR4519	R_vs_NR
-0.110259	0.373826	-1.04963	0.308565	-12.4858	B-cells	EIF1AXP1	R_vs_NR
-0.040388	0.0172746	-1.04955	0.3086	-12.4859	B-cells	ARGFXP2	R_vs_NR
0.0862668	0.125292	1.04951	0.308616	-12.4859	B-cells	RP3-430N8.10	R_vs_NR
-0.177243	0.652662	-1.04947	0.308638	-12.486	B-cells	DDAH2	R_vs_NR
0.0112303	0.00977942	1.0494	0.30867	-12.486	B-cells	RNU6-744P	R_vs_NR
0.0622926	0.199797	1.04932	0.308704	-12.4861	B-cells	ABC7-42389800N19.1	R_vs_NR
-0.132738	0.320236	-1.04924	0.308738	-12.4862	B-cells	RASGRP1	R_vs_NR
0.0992896	0.248715	1.04922	0.308748	-12.4862	B-cells	GDI2P2	R_vs_NR
-0.0538466	0.0547641	-1.04905	0.308824	-12.4864	B-cells	MRPS33P2	R_vs_NR
-0.0695162	0.10192	-1.04903	0.308831	-12.4864	B-cells	TBC1D2	R_vs_NR
-0.0353925	0.0244357	-1.04897	0.30886	-12.4865	B-cells	CTD-3193K9.4	R_vs_NR
-0.0301883	0.0119125	-1.04895	0.30887	-12.4865	B-cells	CTB-32O4.2	R_vs_NR
0.114901	0.650021	1.04889	0.308897	-12.4866	B-cells	EEF1A1P9	R_vs_NR
0.0929675	1.40555	1.04887	0.308906	-12.4866	B-cells	NCF1C	R_vs_NR
-0.0789684	0.0503505	-1.04885	0.308914	-12.4866	B-cells	CCNJP2	R_vs_NR
-0.0755919	0.131185	-1.04882	0.308926	-12.4866	B-cells	EHBP1	R_vs_NR
0.0188826	0.0146388	1.04878	0.308947	-12.4867	B-cells	S100Z	R_vs_NR
0.00919223	0.00934881	1.04874	0.308965	-12.4867	B-cells	CTD-2616J11.10	R_vs_NR
-0.0308036	0.0160388	-1.04872	0.30897	-12.4867	B-cells	AL109761.5	R_vs_NR
-0.206471	0.29667	-1.04867	0.308994	-12.4868	B-cells	SRD5A3	R_vs_NR
-0.0710139	0.194042	-1.04865	0.309004	-12.4868	B-cells	NPM1P40	R_vs_NR
0.00339119	0.00518336	1.0486	0.309025	-12.4869	B-cells	RP11-230C9.2	R_vs_NR
0.0119191	0.00768632	1.04839	0.309118	-12.4871	B-cells	GAPDHP28	R_vs_NR
0.00949501	0.008986	1.04834	0.309141	-12.4871	B-cells	MAPK10	R_vs_NR
-0.105428	0.148584	-1.04827	0.309175	-12.4872	B-cells	PCYOX1L	R_vs_NR
-0.00505448	0.00352374	-1.04823	0.309193	-12.4873	B-cells	TCHHL1	R_vs_NR
-0.0633722	0.028338	-1.04817	0.309216	-12.4873	B-cells	CYCSP2	R_vs_NR
-0.0241598	0.00969366	-1.04814	0.309229	-12.4874	B-cells	GOLGA8DP	R_vs_NR
-0.145634	0.501879	-1.04805	0.30927	-12.4874	B-cells	TSN	R_vs_NR
-0.0603966	0.023833	-1.04804	0.309274	-12.4875	B-cells	RP11-421M1.8	R_vs_NR
-0.0323552	0.016173	-1.04797	0.309305	-12.4875	B-cells	CTB-129O4.1	R_vs_NR
0.145675	0.40567	1.04792	0.309329	-12.4876	B-cells	ADSS	R_vs_NR
-0.102759	0.0412301	-1.04788	0.309345	-12.4876	B-cells	MIR4687	R_vs_NR
0.115557	0.252222	1.04787	0.30935	-12.4876	B-cells	LCLAT1	R_vs_NR
0.193339	0.307902	1.04785	0.309362	-12.4877	B-cells	IGLV2-11	R_vs_NR
-0.0120616	0.0067747	-1.04772	0.309421	-12.4878	B-cells	RP11-793K1.1	R_vs_NR
-0.0121211	0.0062624	-1.04769	0.309434	-12.4878	B-cells	CTD-2522B17.4	R_vs_NR
0.0275488	0.0267506	1.04765	0.309449	-12.4879	B-cells	RP11-103B5.2	R_vs_NR
-0.0325348	0.0131738	-1.04761	0.309469	-12.4879	B-cells	CTD-2574D22.4	R_vs_NR
-0.0390295	0.0188654	-1.04759	0.309476	-12.4879	B-cells	CTC-1337H24.1	R_vs_NR
-0.0277833	0.0141201	-1.04748	0.309528	-12.488	B-cells	RP11-159H22.1	R_vs_NR
0.00124524	0.00246332	1.04737	0.309577	-12.4882	B-cells	DLGAP2	R_vs_NR
-0.0511936	0.0366907	-1.04736	0.30958	-12.4882	B-cells	ZNF629	R_vs_NR
-0.0242474	0.014504	-1.04733	0.309592	-12.4882	B-cells	AC004878.8	R_vs_NR
-0.136831	0.441437	-1.04733	0.309595	-12.4882	B-cells	MARCKS	R_vs_NR
-0.221697	0.34292	-1.04718	0.309659	-12.4884	B-cells	TLR7	R_vs_NR
-0.0280032	0.0140985	-1.04716	0.30967	-12.4884	B-cells	RP11-166N17.3	R_vs_NR
0.00540925	0.00485538	1.04715	0.309673	-12.4884	B-cells	CTB-31O20.9	R_vs_NR
0.0886251	0.116146	1.04712	0.309689	-12.4884	B-cells	LINC00957	R_vs_NR
0.0906194	0.0927035	1.04709	0.309701	-12.4885	B-cells	RP11-157F20.1	R_vs_NR
0.00214128	0.00223803	1.04708	0.309704	-12.4885	B-cells	FNTAL1	R_vs_NR
0.00261224	0.002732	1.04707	0.309709	-12.4885	B-cells	U40455.1	R_vs_NR
0.00191114	0.00196762	1.04707	0.309712	-12.4885	B-cells	RP11-686D22.8	R_vs_NR
0.00269126	0.0032274	1.04706	0.309713	-12.4885	B-cells	DLK2	R_vs_NR
0.00308112	0.00324971	1.04706	0.309716	-12.4885	B-cells	RP1-209B5.2	R_vs_NR
0.00318409	0.00363483	1.04705	0.309718	-12.4885	B-cells	CTD-2256P15.2	R_vs_NR
0.00253928	0.00312573	1.04703	0.309727	-12.4885	B-cells	RP11-289F5.1	R_vs_NR
0.00257358	0.00261034	1.04703	0.309728	-12.4885	B-cells	RP11-109G23.3	R_vs_NR
0.00138519	0.00139049	1.04703	0.30973	-12.4885	B-cells	CTAGE13P	R_vs_NR
0.000845382	0.00107619	1.04702	0.309735	-12.4885	B-cells	RP11-555H23.1	R_vs_NR
-0.0401739	0.0458963	-1.04697	0.309754	-12.4886	B-cells	CTGLF10P	R_vs_NR
0.0559572	0.0602192	1.04696	0.309759	-12.4886	B-cells	HNRNPA3P15	R_vs_NR
0.0035463	0.00355151	1.04696	0.309761	-12.4886	B-cells	NTN1	R_vs_NR
0.00381232	0.00415547	1.04695	0.309763	-12.4886	B-cells	CTD-2619J13.3	R_vs_NR
-0.0236382	0.0111833	-1.04694	0.309767	-12.4886	B-cells	RP1-317E23.3	R_vs_NR
-0.0236382	0.0111833	-1.04694	0.309767	-12.4886	B-cells	ARHGAP31-AS1	R_vs_NR
0.00185071	0.00241456	1.04693	0.309774	-12.4886	B-cells	NMD3P1	R_vs_NR
0.00305983	0.00380329	1.04692	0.309777	-12.4886	B-cells	CTD-2540L5.5	R_vs_NR
0.0116151	0.00855448	1.04691	0.309781	-12.4886	B-cells	CHRNG	R_vs_NR
0.0123134	0.00991776	1.04687	0.309802	-12.4887	B-cells	RP1-229K20.5	R_vs_NR
0.139512	0.564379	1.04685	0.309809	-12.4887	B-cells	SLC37A1	R_vs_NR
0.00241964	0.0022488	1.04684	0.309812	-12.4887	B-cells	RP11-141P6.1	R_vs_NR
-0.131118	0.201317	-1.04683	0.309818	-12.4887	B-cells	EFCAB4A	R_vs_NR
0.00331809	0.00308677	1.04682	0.309821	-12.4887	B-cells	RP11-981G7.2	R_vs_NR
0.00304051	0.00281798	1.04682	0.309821	-12.4887	B-cells	AC022431.3	R_vs_NR
0.00407619	0.00455087	1.04682	0.309823	-12.4887	B-cells	RP11-304L19.4	R_vs_NR
0.00359475	0.00333537	1.0468	0.30983	-12.4887	B-cells	CTC-398G3.1	R_vs_NR
0.00736627	0.00753366	1.04679	0.309837	-12.4888	B-cells	RP11-137H2.6	R_vs_NR
0.00398347	0.00371457	1.04679	0.309838	-12.4888	B-cells	RP11-328C8.2	R_vs_NR
0.00433382	0.00413804	1.04678	0.30984	-12.4888	B-cells	AF131215.6	R_vs_NR
0.00380765	0.00347619	1.04675	0.309853	-12.4888	B-cells	RP11-148O21.3	R_vs_NR
0.00458388	0.00452483	1.04675	0.309855	-12.4888	B-cells	RP11-493E3.1	R_vs_NR
0.00458357	0.00447975	1.04674	0.309856	-12.4888	B-cells	SNTG2	R_vs_NR
0.0042828	0.00392616	1.04672	0.309869	-12.4888	B-cells	RPS20P2	R_vs_NR
0.00378217	0.00339246	1.04671	0.309874	-12.4889	B-cells	CTD-2591A6.2	R_vs_NR
0.00194751	0.00171763	1.04669	0.309879	-12.4889	B-cells	RPS7P6	R_vs_NR
0.000521536	0.000727136	1.04667	0.309887	-12.4889	B-cells	RP11-78H18.2	R_vs_NR
0.00478157	0.00455624	1.04667	0.309888	-12.4889	B-cells	CTD-3138B18.6	R_vs_NR
0.000467814	0.000408131	1.04666	0.309894	-12.4889	B-cells	SPRED1	R_vs_NR
0.0017235	0.00240462	1.04665	0.309898	-12.4889	B-cells	RP11-336N8.1	R_vs_NR
-0.0923365	0.0370482	-1.04663	0.309906	-12.4889	B-cells	MIR1182	R_vs_NR
-0.24307	1.17167	-1.04663	0.309907	-12.4889	B-cells	HSPE1	R_vs_NR
0.00448136	0.00399625	1.04663	0.309907	-12.4889	B-cells	CAMK1G	R_vs_NR
0.00266227	0.00686286	1.04663	0.309909	-12.4889	B-cells	NPM1P42	R_vs_NR
0.00418997	0.00485116	1.04663	0.309909	-12.4889	B-cells	LCN6	R_vs_NR
-0.0919057	0.0368754	-1.04657	0.309933	-12.489	B-cells	AC026318.1	R_vs_NR
0.00231647	0.00194766	1.04653	0.309951	-12.489	B-cells	LRRTM4	R_vs_NR
0.00252971	0.00356925	1.04648	0.309976	-12.4891	B-cells	CTD-2267D19.6	R_vs_NR
0.00484016	0.0041145	1.04647	0.30998	-12.4891	B-cells	RP5-890O15.3	R_vs_NR
0.00272229	0.00224461	1.04646	0.309984	-12.4891	B-cells	RP11-100G15.7	R_vs_NR
0.00496407	0.00422615	1.04645	0.309986	-12.4891	B-cells	EFHB	R_vs_NR
-0.0151527	0.00771763	-1.04644	0.309992	-12.4891	B-cells	IGKV2-10	R_vs_NR
0.00432984	0.00355952	1.04641	0.310006	-12.4892	B-cells	MIR1539	R_vs_NR
-0.0342123	0.0343822	-1.04639	0.310014	-12.4892	B-cells	RPL10L	R_vs_NR
0.00308851	0.00249926	1.04639	0.310016	-12.4892	B-cells	AC017081.1	R_vs_NR
0.00437951	0.00357915	1.04639	0.310016	-12.4892	B-cells	RP11-402G3.5	R_vs_NR
-0.0315314	0.0124426	-1.04638	0.31002	-12.4892	B-cells	RPS6KA2-AS1	R_vs_NR
-0.0903873	0.0362661	-1.04635	0.310032	-12.4892	B-cells	PRDX2P3	R_vs_NR
0.00268378	0.00213956	1.04634	0.31004	-12.4892	B-cells	FAM86KP	R_vs_NR
0.00289886	0.0023103	1.04633	0.310041	-12.4892	B-cells	PKD2L1	R_vs_NR
-0.031576	0.0124601	-1.04629	0.310058	-12.4893	B-cells	RP11-68E19.1	R_vs_NR
0.00457788	0.003651	1.04629	0.310059	-12.4893	B-cells	RP11-775D22.3	R_vs_NR
0.00209914	0.00163749	1.04625	0.310076	-12.4893	B-cells	HTR7	R_vs_NR
0.00583837	0.00487756	1.04623	0.310086	-12.4893	B-cells	ANGPTL4	R_vs_NR
0.00147277	0.00113753	1.04622	0.310093	-12.4894	B-cells	RP11-528A10.2	R_vs_NR
0.00145441	0.00217784	1.0462	0.310098	-12.4894	B-cells	LSP1P3	R_vs_NR
0.000906946	0.000698189	1.0462	0.310099	-12.4894	B-cells	RP1-74M1.3	R_vs_NR
0.00573892	0.00461176	1.04619	0.310107	-12.4894	B-cells	ALS2CL	R_vs_NR
-0.0925914	0.0417635	-1.04617	0.310114	-12.4894	B-cells	AC019201.1	R_vs_NR
0.00593938	0.00538516	1.04616	0.310117	-12.4894	B-cells	RP11-160A9.2	R_vs_NR
-0.0336249	0.0136694	-1.04616	0.31012	-12.4894	B-cells	SAMSN1-AS1	R_vs_NR
0.00415362	0.00317193	1.04615	0.310123	-12.4894	B-cells	RPS24P18	R_vs_NR
-0.0255603	0.0102556	-1.04614	0.310125	-12.4894	B-cells	RP5-940F7.2	R_vs_NR
0.00359054	0.0027221	1.04613	0.310131	-12.4895	B-cells	DAP3P2	R_vs_NR
0.078657	0.168134	1.04613	0.310133	-12.4895	B-cells	NCKAP5L	R_vs_NR
0.155951	0.0960837	1.0461	0.310144	-12.4895	B-cells	CTD-2196E14.6	R_vs_NR
0.00178919	0.002711	1.04608	0.310152	-12.4895	B-cells	CTB-47B8.5	R_vs_NR
0.00139556	0.00104287	1.04608	0.310153	-12.4895	B-cells	TRPM3	R_vs_NR
0.00139556	0.00104287	1.04608	0.310153	-12.4895	B-cells	RP3-340N1.2	R_vs_NR
0.00307454	0.00229225	1.04607	0.310159	-12.4895	B-cells	RPL15P4	R_vs_NR
0.00283457	0.00210283	1.04605	0.310168	-12.4895	B-cells	RP11-215N21.1	R_vs_NR
0.00121573	0.00090068	1.04605	0.310169	-12.4895	B-cells	RP11-468O2.1	R_vs_NR
-0.292356	0.568188	-1.04604	0.310174	-12.4895	B-cells	CLIC3	R_vs_NR
0.00385318	0.00285434	1.04603	0.310175	-12.4896	B-cells	RP11-697M17.2	R_vs_NR
0.00640049	0.00527112	1.04602	0.310182	-12.4896	B-cells	RP11-666A8.7	R_vs_NR
0.00410292	0.00301858	1.046	0.310189	-12.4896	B-cells	RP11-313E4.1	R_vs_NR
0.00148516	0.00108514	1.04599	0.310195	-12.4896	B-cells	CTD-2122P11.1	R_vs_NR
0.00230199	0.00168064	1.04598	0.310197	-12.4896	B-cells	TRIML2	R_vs_NR
0.00259384	0.00188877	1.04597	0.310202	-12.4896	B-cells	RAD23BP1	R_vs_NR
0.000738924	0.000536196	1.04596	0.310208	-12.4896	B-cells	TMEM136	R_vs_NR
0.00560133	0.00414535	1.04596	0.310208	-12.4896	B-cells	RN7SL195P	R_vs_NR
0.00593277	0.00442341	1.04595	0.310213	-12.4896	B-cells	RP11-59K5.1	R_vs_NR
0.0055888	0.00410122	1.04593	0.310221	-12.4897	B-cells	SUMO2P7	R_vs_NR
0.00583443	0.00430433	1.04593	0.310223	-12.4897	B-cells	Z95114.4	R_vs_NR
0.00534252	0.00389331	1.04592	0.310225	-12.4897	B-cells	RN7SL463P	R_vs_NR
0.00664282	0.00528665	1.04591	0.31023	-12.4897	B-cells	CDH12P2	R_vs_NR
0.00452576	0.00325963	1.04591	0.310232	-12.4897	B-cells	RP11-536C10.1	R_vs_NR
0.00492246	0.00354478	1.04589	0.310237	-12.4897	B-cells	RP11-364M6.1	R_vs_NR
-0.0317985	0.012548	-1.04588	0.310245	-12.4897	B-cells	RN7SL75P	R_vs_NR
0.130343	0.32796	1.04587	0.310249	-12.4897	B-cells	MLLT10	R_vs_NR
0.0021872	0.00154922	1.04586	0.310254	-12.4897	B-cells	SEPHS1P6	R_vs_NR
0.00282125	0.00199424	1.04585	0.310259	-12.4897	B-cells	CNN2P6	R_vs_NR
0.087978	0.256321	1.04584	0.310263	-12.4898	B-cells	RP11-290D2.6	R_vs_NR
0.00596841	0.00429151	1.04582	0.310268	-12.4898	B-cells	RP11-713P17.3	R_vs_NR
-0.119066	0.18008	-1.04582	0.310273	-12.4898	B-cells	TRGV3	R_vs_NR
0.00167686	0.00117238	1.0458	0.310279	-12.4898	B-cells	CD40LG	R_vs_NR
-0.031843	0.0125655	-1.04579	0.310282	-12.4898	B-cells	LINC00881	R_vs_NR
0.00591905	0.00420019	1.04578	0.310288	-12.4898	B-cells	MEAF6P1	R_vs_NR
-0.025093	0.0115285	-1.04578	0.310288	-12.4898	B-cells	APOBR	R_vs_NR
0.00322459	0.00223517	1.04576	0.310297	-12.4898	B-cells	RPS3AP15	R_vs_NR
0.00708964	0.00532992	1.04571	0.31032	-12.4899	B-cells	RP11-160E2.17	R_vs_NR
0.00708964	0.00532992	1.04571	0.31032	-12.4899	B-cells	RP11-160E2.16	R_vs_NR
0.00693089	0.00502499	1.0457	0.310323	-12.4899	B-cells	LINC00908	R_vs_NR
0.00445005	0.00303914	1.04569	0.310331	-12.4899	B-cells	AC114730.11	R_vs_NR
0.00558678	0.00380765	1.04565	0.310349	-12.49	B-cells	RAPSN	R_vs_NR
0.00357589	0.00240688	1.04563	0.310356	-12.49	B-cells	RANP4	R_vs_NR
0.00692455	0.00585708	1.04563	0.310357	-12.49	B-cells	RP11-666A8.8	R_vs_NR
-0.0858045	0.0344274	-1.04562	0.310362	-12.49	B-cells	ITPKA	R_vs_NR
0.00662563	0.00454629	1.0456	0.310371	-12.49	B-cells	ETNK2	R_vs_NR
0.0261012	0.0219273	1.04557	0.310382	-12.49	B-cells	RP3-512E2.2	R_vs_NR
0.00399476	0.00535654	1.04555	0.310393	-12.4901	B-cells	RPL29P28	R_vs_NR
0.00152285	0.00100297	1.04554	0.310397	-12.4901	B-cells	ERN2	R_vs_NR
0.17378	0.516276	1.04554	0.310397	-12.4901	B-cells	GAPVD1	R_vs_NR
0.00754763	0.00555209	1.04552	0.310404	-12.4901	B-cells	RNU2-64P	R_vs_NR
0.00740102	0.00516046	1.04551	0.310409	-12.4901	B-cells	AC016745.3	R_vs_NR
0.00652681	0.00601803	1.04551	0.310411	-12.4901	B-cells	IGKV6-21	R_vs_NR
0.00726769	0.00498211	1.0455	0.310414	-12.4901	B-cells	RP11-165J3.6	R_vs_NR
-0.0851265	0.0341553	-1.0455	0.310415	-12.4901	B-cells	RP11-473M20.9	R_vs_NR
0.00318576	0.00205463	1.04544	0.31044	-12.4902	B-cells	RP5-902P8.12	R_vs_NR
-0.0242494	0.0114309	-1.04544	0.310443	-12.4902	B-cells	MEIG1	R_vs_NR
0.00776354	0.00561674	1.04543	0.310445	-12.4902	B-cells	STOX2	R_vs_NR
-0.0846726	0.0339732	-1.04542	0.310452	-12.4902	B-cells	MIR545	R_vs_NR
0.00715478	0.00605243	1.0454	0.310458	-12.4902	B-cells	RP1-309F20.3	R_vs_NR
0.160994	0.516524	1.04538	0.310467	-12.4902	B-cells	CMTR1	R_vs_NR
0.00263017	0.00167175	1.04538	0.310468	-12.4902	B-cells	MYRIP	R_vs_NR
-0.0844451	0.0338819	-1.04538	0.31047	-12.4902	B-cells	AC011515.2	R_vs_NR
0.00283246	0.0017959	1.04537	0.310473	-12.4902	B-cells	RP11-455G16.1	R_vs_NR
-0.0575934	0.0701115	-1.04537	0.310475	-12.4902	B-cells	PHBP3	R_vs_NR
0.0464399	0.0499352	1.04536	0.310478	-12.4903	B-cells	RP11-192P3.5	R_vs_NR
0.0757288	0.142237	1.04534	0.310485	-12.4903	B-cells	CTD-2583A14.10	R_vs_NR
0.00261737	0.00164461	1.04533	0.310492	-12.4903	B-cells	LRIT3	R_vs_NR
0.0079773	0.00543676	1.04532	0.310495	-12.4903	B-cells	RHOT1P3	R_vs_NR
0.00803792	0.00558008	1.04532	0.310497	-12.4903	B-cells	TFP1	R_vs_NR
0.00759142	0.00495047	1.04531	0.3105	-12.4903	B-cells	VPS25P1	R_vs_NR
-0.152439	0.734583	-1.04527	0.310519	-12.4903	B-cells	METTL21A	R_vs_NR
0.00680511	0.00428298	1.04526	0.31052	-12.4904	B-cells	FDPSP2	R_vs_NR
0.00813738	0.00933885	1.04525	0.310526	-12.4904	B-cells	CTD-2218G20.1	R_vs_NR
0.00743384	0.00469849	1.04523	0.310536	-12.4904	B-cells	AC007970.1	R_vs_NR
-0.0294403	0.014274	-1.04522	0.310538	-12.4904	B-cells	RP11-397G5.2	R_vs_NR
0.00532604	0.00327919	1.04522	0.31054	-12.4904	B-cells	CHTF8P1	R_vs_NR
0.00740962	0.00466493	1.04522	0.310541	-12.4904	B-cells	CTD-2374C24.1	R_vs_NR
-0.0835314	0.0335153	-1.04521	0.310545	-12.4904	B-cells	LINC00594	R_vs_NR
0.00836017	0.00570291	1.04519	0.310554	-12.4904	B-cells	PFN1P6	R_vs_NR
-0.0645474	0.0278999	-1.04518	0.310556	-12.4904	B-cells	MB21D2	R_vs_NR
0.00750543	0.00464487	1.04515	0.310573	-12.4905	B-cells	C1orf95	R_vs_NR
0.00419871	0.002513	1.0451	0.310592	-12.4905	B-cells	AC147651.3	R_vs_NR
0.00793497	0.00622322	1.04508	0.310601	-12.4905	B-cells	ACSBG2	R_vs_NR
-0.0828421	0.0332388	-1.04508	0.310604	-12.4905	B-cells	MIR181B1	R_vs_NR
0.00228712	0.00135694	1.04507	0.310608	-12.4906	B-cells	TTLL7	R_vs_NR
-0.0285844	0.0148359	-1.04506	0.310611	-12.4906	B-cells	RP13-228J13.1	R_vs_NR
0.00797333	0.00485883	1.04504	0.310618	-12.4906	B-cells	RP11-496H1.1	R_vs_NR
0.00864335	0.00546696	1.04503	0.310626	-12.4906	B-cells	ST18	R_vs_NR
0.00849986	0.00529305	1.04503	0.310626	-12.4906	B-cells	AC009499.1	R_vs_NR
-0.0262553	0.0105344	-1.04503	0.310627	-12.4906	B-cells	RP11-540E16.1	R_vs_NR
0.00709389	0.00419661	1.045	0.310639	-12.4906	B-cells	AC091878.1	R_vs_NR
0.00494258	0.00289068	1.045	0.310641	-12.4906	B-cells	ADGB	R_vs_NR
0.00810434	0.00483882	1.04496	0.310656	-12.4907	B-cells	MS4A10	R_vs_NR
0.00894098	0.00573516	1.04496	0.310658	-12.4907	B-cells	CTD-2521M24.4	R_vs_NR
0.00875497	0.00619927	1.04491	0.310679	-12.4907	B-cells	DNAI1	R_vs_NR
-0.168863	0.577359	-1.04491	0.31068	-12.4907	B-cells	MAP2K2	R_vs_NR
0.00858971	0.00628445	1.04489	0.310689	-12.4907	B-cells	KB-1615E4.2	R_vs_NR
0.00140667	0.000801927	1.04489	0.310689	-12.4907	B-cells	GADL1	R_vs_NR
0.00140667	0.000801927	1.04489	0.310689	-12.4907	B-cells	CTD-2139B15.4	R_vs_NR
0.0014451	0.000823835	1.04489	0.310689	-12.4907	B-cells	TBX1	R_vs_NR
0.0014451	0.000823835	1.04489	0.310689	-12.4907	B-cells	RP11-124D2.7	R_vs_NR
0.00147071	0.000838436	1.04489	0.310689	-12.4907	B-cells	PPP1R17	R_vs_NR
0.00134259	0.000765393	1.04489	0.310689	-12.4907	B-cells	CCDC158	R_vs_NR
0.00148352	0.000845735	1.04489	0.310689	-12.4907	B-cells	RASAL2-AS1	R_vs_NR
0.00149632	0.000853033	1.04489	0.310689	-12.4907	B-cells	RP11-265P11.2	R_vs_NR
0.00130412	0.000743462	1.04489	0.310689	-12.4907	B-cells	LINC00994	R_vs_NR
0.00152192	0.000867626	1.04489	0.310689	-12.4907	B-cells	KRT23	R_vs_NR
0.00152192	0.000867626	1.04489	0.310689	-12.4907	B-cells	EGFL7	R_vs_NR
0.00127846	0.000728836	1.04489	0.310689	-12.4907	B-cells	LINC00283	R_vs_NR
0.00127846	0.000728836	1.04489	0.310689	-12.4907	B-cells	EEF1A1P21	R_vs_NR
0.00126563	0.000721521	1.04489	0.310689	-12.4907	B-cells	CECR6	R_vs_NR
0.0015603	0.000889509	1.04489	0.310689	-12.4907	B-cells	TNFRSF19	R_vs_NR
0.0015603	0.000889509	1.04489	0.310689	-12.4907	B-cells	SUSD4	R_vs_NR
0.0015603	0.000889509	1.04489	0.310689	-12.4907	B-cells	RP11-283C24.1	R_vs_NR
0.0012528	0.000714206	1.04489	0.310689	-12.4907	B-cells	CYP39A1	R_vs_NR
0.00158588	0.000904093	1.04489	0.310689	-12.4907	B-cells	RP11-284F21.8	R_vs_NR
0.00123997	0.00070689	1.04489	0.310689	-12.4907	B-cells	C10orf71	R_vs_NR
0.00123997	0.00070689	1.04489	0.310689	-12.4907	B-cells	AC010642.1	R_vs_NR
0.00162424	0.000925961	1.04489	0.310689	-12.4907	B-cells	AKR1CL1	R_vs_NR
0.00116293	0.000662972	1.04489	0.310689	-12.4907	B-cells	FAM83H-AS1	R_vs_NR
0.00168814	0.000962389	1.04489	0.310689	-12.4907	B-cells	AF013593.1	R_vs_NR
0.00111154	0.000633674	1.04489	0.310689	-12.4907	B-cells	TGM3	R_vs_NR
0.00111154	0.000633674	1.04489	0.310689	-12.4907	B-cells	SIRPB2	R_vs_NR
0.00111154	0.000633674	1.04489	0.310689	-12.4907	B-cells	RP11-315D16.4	R_vs_NR
0.00176476	0.00100607	1.04489	0.310689	-12.4907	B-cells	C14orf23	R_vs_NR
0.00177753	0.00101335	1.04489	0.310689	-12.4907	B-cells	FBLL1	R_vs_NR
0.00177753	0.00101335	1.04489	0.310689	-12.4907	B-cells	RP11-281P23.1	R_vs_NR
0.00108583	0.000619019	1.04489	0.310689	-12.4907	B-cells	FGD5P1	R_vs_NR
0.00107297	0.00061169	1.04489	0.310689	-12.4907	B-cells	RP11-532N4.2	R_vs_NR
0.00106012	0.00060436	1.04489	0.310689	-12.4907	B-cells	RP11-624M8.1	R_vs_NR
0.00182857	0.00104245	1.04489	0.310689	-12.4907	B-cells	RP11-483E23.2	R_vs_NR
0.00182857	0.00104245	1.04489	0.310689	-12.4907	B-cells	GHc-362H12.3	R_vs_NR
0.00182857	0.00104245	1.04489	0.310689	-12.4907	B-cells	CYP4F24P	R_vs_NR
0.00185408	0.00105699	1.04489	0.310689	-12.4907	B-cells	AC016772.4	R_vs_NR
0.00187959	0.00107153	1.04489	0.310689	-12.4907	B-cells	PPFIA3	R_vs_NR
0.00187959	0.00107153	1.04489	0.310689	-12.4907	B-cells	FLT1P1	R_vs_NR
0.00193057	0.0011006	1.04489	0.310689	-12.4907	B-cells	RP11-174E22.2	R_vs_NR
0.00194332	0.00110786	1.04489	0.310689	-12.4907	B-cells	NAT16	R_vs_NR
0.0019688	0.00112239	1.04489	0.310689	-12.4907	B-cells	KRT8P18	R_vs_NR
0.00198154	0.00112965	1.04489	0.310689	-12.4907	B-cells	RP11-542C16.1	R_vs_NR
0.00199427	0.00113691	1.04489	0.310689	-12.4907	B-cells	PRSS50	R_vs_NR
0.00203247	0.00115869	1.04489	0.310689	-12.4907	B-cells	PRMT8	R_vs_NR
0.00203247	0.00115869	1.04489	0.310689	-12.4907	B-cells	PHYHIP	R_vs_NR
0.00203247	0.00115869	1.04489	0.310689	-12.4907	B-cells	RP11-467N20.5	R_vs_NR
0.0020452	0.00116595	1.04489	0.310689	-12.4907	B-cells	RP11-37N22.1	R_vs_NR
0.000918574	0.000523668	1.04489	0.310689	-12.4907	B-cells	RP11-383I23.2	R_vs_NR
0.00205793	0.0011732	1.04489	0.310689	-12.4907	B-cells	ADH5P3	R_vs_NR
0.00205793	0.0011732	1.04489	0.310689	-12.4907	B-cells	CTD-2014N11.3	R_vs_NR
0.000905696	0.000516327	1.04489	0.310689	-12.4907	B-cells	RAI14	R_vs_NR
0.000905696	0.000516327	1.04489	0.310689	-12.4907	B-cells	MORC1	R_vs_NR
0.000905696	0.000516327	1.04489	0.310689	-12.4907	B-cells	RAX	R_vs_NR
0.000905696	0.000516327	1.04489	0.310689	-12.4907	B-cells	SLC25A52	R_vs_NR
0.00208338	0.00118771	1.04489	0.310689	-12.4907	B-cells	HOXB1	R_vs_NR
0.00210882	0.00120222	1.04489	0.310689	-12.4907	B-cells	KRT16P2	R_vs_NR
0.00213426	0.00121672	1.04489	0.310689	-12.4907	B-cells	KIF12	R_vs_NR
0.000854168	0.000486951	1.04489	0.310689	-12.4907	B-cells	TPTE2P2	R_vs_NR
0.00219783	0.00125296	1.04489	0.310689	-12.4907	B-cells	RP11-21L1.1	R_vs_NR
0.00221054	0.0012602	1.04489	0.310689	-12.4907	B-cells	KRT18P60	R_vs_NR
0.00222324	0.00126744	1.04489	0.310689	-12.4907	B-cells	TMEM139	R_vs_NR
0.00078972	0.00045021	1.04489	0.310689	-12.4907	B-cells	AC005481.5	R_vs_NR
0.00232483	0.00132536	1.04489	0.310689	-12.4907	B-cells	ZNF705B	R_vs_NR
0.00075103	0.000428154	1.04489	0.310689	-12.4907	B-cells	FZD10-AS1	R_vs_NR
0.00240096	0.00136876	1.04489	0.310689	-12.4907	B-cells	MTND4P13	R_vs_NR
0.000725229	0.000413445	1.04489	0.310689	-12.4907	B-cells	EMCN	R_vs_NR
0.00247702	0.00141212	1.04489	0.310689	-12.4907	B-cells	LAMC2	R_vs_NR
0.00247702	0.00141212	1.04489	0.310689	-12.4907	B-cells	SLC46A2	R_vs_NR
0.00247702	0.00141212	1.04489	0.310689	-12.4907	B-cells	AP001625.5	R_vs_NR
0.0024897	0.00141935	1.04489	0.310689	-12.4907	B-cells	AC093901.1	R_vs_NR
0.00250237	0.00142657	1.04489	0.310689	-12.4907	B-cells	RPSAP57	R_vs_NR
0.00251503	0.00143379	1.04489	0.310689	-12.4907	B-cells	AL160471.6	R_vs_NR
0.000686514	0.000391374	1.04489	0.310689	-12.4907	B-cells	PTRF	R_vs_NR
0.00254037	0.00144823	1.04489	0.310689	-12.4907	B-cells	CLEC6A	R_vs_NR
0.00257835	0.00146989	1.04489	0.310689	-12.4907	B-cells	RP11-61G24.1	R_vs_NR
0.00262898	0.00149875	1.04489	0.310689	-12.4907	B-cells	OR2T12	R_vs_NR
0.00262898	0.00149875	1.04489	0.310689	-12.4907	B-cells	MYLKP1	R_vs_NR
0.00265428	0.00151317	1.04489	0.31069	-12.4907	B-cells	IL1R2	R_vs_NR
0.00266693	0.00152038	1.04489	0.31069	-12.4907	B-cells	AC008592.3	R_vs_NR
0.00063487	0.000361932	1.04489	0.31069	-12.4907	B-cells	BEND7	R_vs_NR
0.00267957	0.00152759	1.04489	0.31069	-12.4907	B-cells	ISCA1P2	R_vs_NR
0.00267957	0.00152759	1.04489	0.31069	-12.4907	B-cells	NFU1P1	R_vs_NR
0.00269222	0.0015348	1.04489	0.31069	-12.4907	B-cells	AC010900.2	R_vs_NR
0.00269222	0.0015348	1.04489	0.31069	-12.4907	B-cells	ENPP7P6	R_vs_NR
0.00270486	0.00154201	1.04489	0.31069	-12.4907	B-cells	LINC00678	R_vs_NR
0.000621955	0.000354569	1.04489	0.31069	-12.4907	B-cells	RIMS4	R_vs_NR
0.000621955	0.000354569	1.04489	0.31069	-12.4907	B-cells	CCDC64B	R_vs_NR
0.00273015	0.00155643	1.04489	0.31069	-12.4907	B-cells	ANKRD66	R_vs_NR
0.00276806	0.00157804	1.04489	0.31069	-12.4907	B-cells	SLC34A2	R_vs_NR
0.00276806	0.00157804	1.04489	0.31069	-12.4907	B-cells	CAPN8	R_vs_NR
0.00280596	0.00159964	1.04489	0.31069	-12.4907	B-cells	RP11-343L5.2	R_vs_NR
0.00281858	0.00160684	1.04489	0.31069	-12.4907	B-cells	ZSCAN10	R_vs_NR
0.00281858	0.00160684	1.04489	0.31069	-12.4907	B-cells	RP11-108M9.1	R_vs_NR
0.000583199	0.000332475	1.04489	0.31069	-12.4907	B-cells	TBX2	R_vs_NR
0.00284384	0.00162124	1.04489	0.31069	-12.4907	B-cells	RP11-613M5.1	R_vs_NR
0.00286908	0.00163563	1.04489	0.31069	-12.4907	B-cells	RP11-388N2.1	R_vs_NR
0.000557353	0.00031774	1.04489	0.31069	-12.4907	B-cells	PABPC4L	R_vs_NR
0.00290694	0.00165721	1.04489	0.31069	-12.4907	B-cells	ABCC13	R_vs_NR
0.000544427	0.000310372	1.04489	0.31069	-12.4907	B-cells	AVPR1B	R_vs_NR
0.00294479	0.00167879	1.04489	0.31069	-12.4907	B-cells	RP11-173P15.5	R_vs_NR
0.00297001	0.00169317	1.04489	0.31069	-12.4907	B-cells	CPZ	R_vs_NR
0.00297001	0.00169317	1.04489	0.31069	-12.4907	B-cells	ZNF736P7Y	R_vs_NR
0.0005315	0.000303002	1.04489	0.31069	-12.4907	B-cells	FUT9	R_vs_NR
0.00299522	0.00170754	1.04489	0.31069	-12.4907	B-cells	MOV10L1	R_vs_NR
0.00305823	0.00174346	1.04489	0.31069	-12.4907	B-cells	RP11-700P18.2	R_vs_NR
0.00050564	0.00028826	1.04489	0.31069	-12.4907	B-cells	CDCP1	R_vs_NR
0.00309601	0.001765	1.04489	0.31069	-12.4907	B-cells	AC024082.3	R_vs_NR
0.00309601	0.001765	1.04489	0.31069	-12.4907	B-cells	RP4-541C22.5	R_vs_NR
0.00309601	0.001765	1.04489	0.31069	-12.4907	B-cells	CTC-412M14.5	R_vs_NR
0.00312119	0.00177936	1.04489	0.31069	-12.4907	B-cells	GPR173	R_vs_NR
0.00312119	0.00177936	1.04489	0.31069	-12.4907	B-cells	CTD-2292P10.4	R_vs_NR
0.00312119	0.00177936	1.04489	0.31069	-12.4907	B-cells	RP1-66C13.3	R_vs_NR
0.000492708	0.000280887	1.04489	0.31069	-12.4907	B-cells	ELFN2	R_vs_NR
0.00314637	0.00179371	1.04489	0.31069	-12.4907	B-cells	GSTM5P1	R_vs_NR
0.00314637	0.00179371	1.04489	0.31069	-12.4907	B-cells	RP11-220C2.1	R_vs_NR
0.00314637	0.00179371	1.04489	0.31069	-12.4907	B-cells	RP11-865B13.1	R_vs_NR
0.00315895	0.00180088	1.04489	0.31069	-12.4907	B-cells	CCDC108	R_vs_NR
0.000479774	0.000273513	1.04489	0.31069	-12.4907	B-cells	RP11-766F14.2	R_vs_NR
0.00317154	0.00180806	1.04489	0.31069	-12.4907	B-cells	RP11-518L10.5	R_vs_NR
0.00318412	0.00181523	1.04489	0.31069	-12.4907	B-cells	GPR20	R_vs_NR
0.00318412	0.00181523	1.04489	0.31069	-12.4907	B-cells	RP11-711K1.8	R_vs_NR
0.0031967	0.0018224	1.04489	0.31069	-12.4907	B-cells	RP11-644F5.15	R_vs_NR
0.00320928	0.00182957	1.04489	0.31069	-12.4907	B-cells	GYPA	R_vs_NR
0.00323443	0.00184391	1.04489	0.31069	-12.4907	B-cells	OTOP1	R_vs_NR
0.00323443	0.00184391	1.04489	0.31069	-12.4907	B-cells	CTC-232P5.1	R_vs_NR
0.003247	0.00185108	1.04489	0.31069	-12.4907	B-cells	RP11-13E5.2	R_vs_NR
0.00327214	0.00186541	1.04489	0.31069	-12.4907	B-cells	GRIK5	R_vs_NR
0.00327214	0.00186541	1.04489	0.31069	-12.4907	B-cells	LL0XNC01-237H1.3	R_vs_NR
0.00328471	0.00187258	1.04489	0.31069	-12.4907	B-cells	AC090616.2	R_vs_NR
0.00328471	0.00187258	1.04489	0.31069	-12.4907	B-cells	HMGB1P35	R_vs_NR
0.00330985	0.00188691	1.04489	0.31069	-12.4907	B-cells	VAX2	R_vs_NR
0.000440961	0.000251387	1.04489	0.31069	-12.4907	B-cells	GLI3	R_vs_NR
0.00333497	0.00190123	1.04489	0.31069	-12.4907	B-cells	RP11-108M12.3	R_vs_NR
0.00334753	0.00190839	1.04489	0.31069	-12.4907	B-cells	MNX1	R_vs_NR
0.00337265	0.00192271	1.04489	0.31069	-12.4907	B-cells	CDH16	R_vs_NR
0.00042802	0.000244009	1.04489	0.31069	-12.4907	B-cells	RP11-363G10.2	R_vs_NR
0.00042802	0.000244009	1.04489	0.31069	-12.4907	B-cells	RP11-114H20.1	R_vs_NR
0.00338521	0.00192987	1.04489	0.31069	-12.4907	B-cells	RP11-494K3.2	R_vs_NR
0.00339776	0.00193702	1.04489	0.31069	-12.4907	B-cells	GPR84	R_vs_NR
0.00339776	0.00193702	1.04489	0.31069	-12.4907	B-cells	OLIG2	R_vs_NR
0.00339776	0.00193702	1.04489	0.31069	-12.4907	B-cells	CTD-2623N2.3	R_vs_NR
0.00341031	0.00194418	1.04489	0.31069	-12.4907	B-cells	PRDX2P4	R_vs_NR
0.00341031	0.00194418	1.04489	0.31069	-12.4907	B-cells	SLC20A1P3	R_vs_NR
0.00341031	0.00194418	1.04489	0.31069	-12.4907	B-cells	CTD-2626G11.3	R_vs_NR
0.00342286	0.00195133	1.04489	0.31069	-12.4907	B-cells	DKK3	R_vs_NR
0.000415077	0.000236631	1.04489	0.31069	-12.4907	B-cells	LRG1	R_vs_NR
0.00346051	0.00197279	1.04489	0.31069	-12.4907	B-cells	RP11-342M1.6	R_vs_NR
0.00347305	0.00197995	1.04489	0.31069	-12.4907	B-cells	AC004112.4	R_vs_NR
0.00349813	0.00199425	1.04489	0.31069	-12.4907	B-cells	AC008278.3	R_vs_NR
0.00351067	0.0020014	1.04489	0.31069	-12.4907	B-cells	ABHD17AP2	R_vs_NR
0.00351067	0.0020014	1.04489	0.31069	-12.4907	B-cells	RP11-406D1.2	R_vs_NR
0.00353575	0.00201569	1.04489	0.31069	-12.4907	B-cells	CMTM2	R_vs_NR
0.00354828	0.00202284	1.04489	0.31069	-12.4907	B-cells	CTD-2147F2.1	R_vs_NR
0.000389187	0.000221871	1.04489	0.31069	-12.4907	B-cells	RP3-467K16.2	R_vs_NR
0.00356082	0.00202998	1.04489	0.31069	-12.4907	B-cells	RP11-678D18.1	R_vs_NR
0.00356082	0.00202998	1.04489	0.31069	-12.4907	B-cells	RP11-342A23.1	R_vs_NR
0.00357335	0.00203713	1.04489	0.31069	-12.4907	B-cells	KB-1562D12.3	R_vs_NR
0.00362346	0.00206569	1.04489	0.31069	-12.4907	B-cells	RP11-566J3.4	R_vs_NR
0.00368606	0.00210138	1.04489	0.31069	-12.4907	B-cells	XDH	R_vs_NR
0.00368606	0.00210138	1.04489	0.31069	-12.4907	B-cells	RP11-486L19.2	R_vs_NR
0.0037236	0.00212278	1.04489	0.31069	-12.4907	B-cells	TRBV30	R_vs_NR
0.00373611	0.00212992	1.04489	0.31069	-12.4907	B-cells	RP11-66A2.2	R_vs_NR
0.00376113	0.00214418	1.04488	0.31069	-12.4907	B-cells	LINC00922	R_vs_NR
0.00377364	0.00215131	1.04488	0.31069	-12.4907	B-cells	VWA1	R_vs_NR
0.00377364	0.00215131	1.04488	0.31069	-12.4907	B-cells	CTB-58E17.3	R_vs_NR
0.00378614	0.00215844	1.04488	0.31069	-12.4907	B-cells	CTB-187M2.3	R_vs_NR
0.00381114	0.00217269	1.04488	0.31069	-12.4907	B-cells	ZDHHC20-IT1	R_vs_NR
0.00381114	0.00217269	1.04488	0.31069	-12.4907	B-cells	KB-1562D12.2	R_vs_NR
0.000337385	0.000192339	1.04488	0.31069	-12.4907	B-cells	UNC13C	R_vs_NR
0.00383614	0.00218694	1.04488	0.31069	-12.4907	B-cells	CTD-3154N5.1	R_vs_NR
0.00387363	0.00220831	1.04488	0.31069	-12.4907	B-cells	FITM1	R_vs_NR
0.00391109	0.00222967	1.04488	0.31069	-12.4907	B-cells	RP13-212L9.1	R_vs_NR
0.00391109	0.00222967	1.04488	0.31069	-12.4907	B-cells	COX11P1	R_vs_NR
0.00392358	0.00223679	1.04488	0.31069	-12.4907	B-cells	SPANXN1	R_vs_NR
0.00392358	0.00223679	1.04488	0.31069	-12.4907	B-cells	CCL27	R_vs_NR
0.00392358	0.00223679	1.04488	0.31069	-12.4907	B-cells	CTC-308K20.2	R_vs_NR
0.00397351	0.00226525	1.04488	0.31069	-12.4907	B-cells	ZNF560	R_vs_NR
0.00397351	0.00226525	1.04488	0.31069	-12.4907	B-cells	RP1-93L7.3	R_vs_NR
0.00398599	0.00227237	1.04488	0.310691	-12.4907	B-cells	RP11-469H8.6	R_vs_NR
0.00401094	0.00228659	1.04488	0.310691	-12.4907	B-cells	AC068535.4	R_vs_NR
0.00402342	0.0022937	1.04488	0.310691	-12.4907	B-cells	RP11-496B10.3	R_vs_NR
0.00408576	0.00232925	1.04488	0.310691	-12.4907	B-cells	CTD-2541M15.3	R_vs_NR
0.00409823	0.00233635	1.04488	0.310691	-12.4907	B-cells	RP11-28H5.2	R_vs_NR
0.00412315	0.00235056	1.04488	0.310691	-12.4907	B-cells	RP11-342C24.8	R_vs_NR
0.00413561	0.00235766	1.04488	0.310691	-12.4907	B-cells	RBFOX1	R_vs_NR
0.00417298	0.00237897	1.04488	0.310691	-12.4907	B-cells	AC017081.2	R_vs_NR
0.00418543	0.00238607	1.04488	0.310691	-12.4907	B-cells	LINC00424	R_vs_NR
0.00418543	0.00238607	1.04488	0.310691	-12.4907	B-cells	CTD-2330K9.3	R_vs_NR
0.00418543	0.00238607	1.04488	0.310691	-12.4907	B-cells	AC013429.4	R_vs_NR
0.00424767	0.00242155	1.04488	0.310691	-12.4907	B-cells	PIWIL3	R_vs_NR
0.00424767	0.00242155	1.04488	0.310691	-12.4907	B-cells	AL772307.1	R_vs_NR
0.004285	0.00244283	1.04488	0.310691	-12.4907	B-cells	NXPE2	R_vs_NR
0.00430988	0.00245701	1.04488	0.310691	-12.4907	B-cells	ITGA9	R_vs_NR
0.00432231	0.0024641	1.04488	0.310691	-12.4907	B-cells	RP11-96D1.3	R_vs_NR
0.00440932	0.0025137	1.04488	0.310691	-12.4907	B-cells	TMA16P1	R_vs_NR
0.00443416	0.00252786	1.04488	0.310691	-12.4907	B-cells	GGT8P	R_vs_NR
0.00444658	0.00253495	1.04488	0.310691	-12.4907	B-cells	AC108025.2	R_vs_NR
0.004459	0.00254202	1.04488	0.310691	-12.4907	B-cells	RP11-683L23.2	R_vs_NR
0.00448383	0.00255618	1.04488	0.310691	-12.4907	B-cells	KB-1568E2.1	R_vs_NR
0.00449625	0.00256326	1.04488	0.310691	-12.4907	B-cells	RP11-396N11.1	R_vs_NR
0.00453348	0.00258448	1.04488	0.310691	-12.4907	B-cells	RP5-1022P6.4	R_vs_NR
0.00453348	0.00258448	1.04488	0.310691	-12.4907	B-cells	RP11-624D11.2	R_vs_NR
0.00454588	0.00259156	1.04488	0.310691	-12.4907	B-cells	IP6K3	R_vs_NR
0.00457069	0.0026057	1.04488	0.310691	-12.4907	B-cells	RP11-568K15.1	R_vs_NR
0.0045831	0.00261277	1.04488	0.310692	-12.4907	B-cells	RP11-195F19.30	R_vs_NR
0.0045955	0.00261984	1.04488	0.310692	-12.4907	B-cells	AC008592.4	R_vs_NR
0.00465748	0.00265517	1.04488	0.310692	-12.4907	B-cells	CTB-180A7.3	R_vs_NR
0.00469465	0.00267636	1.04488	0.310692	-12.4907	B-cells	FAM184A	R_vs_NR
0.00469465	0.00267636	1.04488	0.310692	-12.4907	B-cells	RN7SKP259	R_vs_NR
0.00470703	0.00268343	1.04488	0.310692	-12.4907	B-cells	RP11-359H3.1	R_vs_NR
0.00471942	0.00269049	1.04488	0.310692	-12.4907	B-cells	RP11-379F4.1	R_vs_NR
0.00475656	0.00271166	1.04488	0.310692	-12.4907	B-cells	GPR124	R_vs_NR
0.00478132	0.00272578	1.04488	0.310692	-12.4907	B-cells	IGSF9B	R_vs_NR
0.00481844	0.00274694	1.04488	0.310692	-12.4907	B-cells	RP11-24M17.5	R_vs_NR
0.00481844	0.00274694	1.04488	0.310692	-12.4907	B-cells	AL590483.1	R_vs_NR
0.00485555	0.00276809	1.04488	0.310692	-12.4908	B-cells	AQP7P1	R_vs_NR
0.00486792	0.00277514	1.04488	0.310692	-12.4908	B-cells	HUNK	R_vs_NR
0.00488028	0.00278219	1.04488	0.310692	-12.4908	B-cells	NTN5	R_vs_NR
0.00489264	0.00278924	1.04488	0.310692	-12.4908	B-cells	ADAMTSL1	R_vs_NR
0.00491737	0.00280333	1.04488	0.310692	-12.4908	B-cells	RP4-655J12.4	R_vs_NR
0.00492972	0.00281038	1.04488	0.310692	-12.4908	B-cells	RP11-51L5.1	R_vs_NR
0.00502854	0.00286671	1.04488	0.310693	-12.4908	B-cells	LINC01003	R_vs_NR
0.00504088	0.00287375	1.04488	0.310693	-12.4908	B-cells	COL4A6	R_vs_NR
0.00505322	0.00288078	1.04488	0.310693	-12.4908	B-cells	AC073934.6	R_vs_NR
0.0050779	0.00289485	1.04488	0.310693	-12.4908	B-cells	EXTL1	R_vs_NR
0.0050779	0.00289485	1.04488	0.310693	-12.4908	B-cells	RP11-730A19.9	R_vs_NR
0.0050779	0.00289485	1.04488	0.310693	-12.4908	B-cells	CTD-2312P21.1	R_vs_NR
0.0050779	0.00289485	1.04488	0.310693	-12.4908	B-cells	RP11-91I20.2	R_vs_NR
0.00510258	0.00290892	1.04488	0.310693	-12.4908	B-cells	EIF4E1B	R_vs_NR
0.00511491	0.00291595	1.04488	0.310693	-12.4908	B-cells	RN7SL617P	R_vs_NR
0.00511491	0.00291595	1.04488	0.310693	-12.4908	B-cells	RP11-13K12.2	R_vs_NR
0.00512725	0.00292298	1.04488	0.310693	-12.4908	B-cells	RP1-117B12.4	R_vs_NR
0.00515191	0.00293704	1.04488	0.310693	-12.4908	B-cells	EPHX4	R_vs_NR
0.00518889	0.00295813	1.04488	0.310693	-12.4908	B-cells	CCT8L2	R_vs_NR
0.00521354	0.00297218	1.04488	0.310693	-12.4908	B-cells	LA16c-316G12.2	R_vs_NR
0.00522586	0.0029792	1.04488	0.310693	-12.4908	B-cells	RP11-12A16.3	R_vs_NR
0.00525049	0.00299325	1.04488	0.310693	-12.4908	B-cells	RP11-172F10.1	R_vs_NR
0.00528744	0.00301431	1.04488	0.310694	-12.4908	B-cells	ORM2	R_vs_NR
0.00528744	0.00301431	1.04488	0.310694	-12.4908	B-cells	RP13-75G22.1	R_vs_NR
0.00528744	0.00301431	1.04488	0.310694	-12.4908	B-cells	RN7SL556P	R_vs_NR
0.00529975	0.00302133	1.04488	0.310694	-12.4908	B-cells	ADAMTS9-AS1	R_vs_NR
0.00531206	0.00302834	1.04488	0.310694	-12.4908	B-cells	IL4	R_vs_NR
0.00531206	0.00302834	1.04488	0.310694	-12.4908	B-cells	RP5-1039K5.13	R_vs_NR
0.00531206	0.00302834	1.04488	0.310694	-12.4908	B-cells	RP11-552M14.1	R_vs_NR
0.00534898	0.00304939	1.04488	0.310694	-12.4908	B-cells	AC007365.1	R_vs_NR
0.00534898	0.00304939	1.04488	0.310694	-12.4908	B-cells	RP11-277K23.1	R_vs_NR
0.00542278	0.00309146	1.04488	0.310694	-12.4908	B-cells	RCOR2	R_vs_NR
0.00542278	0.00309146	1.04488	0.310694	-12.4908	B-cells	POTEH-AS1	R_vs_NR
0.00543507	0.00309847	1.04488	0.310694	-12.4908	B-cells	LINC01037	R_vs_NR
0.00543507	0.00309847	1.04488	0.310694	-12.4908	B-cells	RP11-295M3.2	R_vs_NR
0.00544737	0.00310548	1.04488	0.310694	-12.4908	B-cells	RN7SL223P	R_vs_NR
0.00545966	0.00311249	1.04488	0.310694	-12.4908	B-cells	CBX3P4	R_vs_NR
0.00547195	0.00311949	1.04488	0.310694	-12.4908	B-cells	RP4-781L3.1	R_vs_NR
0.00549652	0.0031335	1.04488	0.310694	-12.4908	B-cells	UQCRHP2	R_vs_NR
0.00549652	0.0031335	1.04488	0.310694	-12.4908	B-cells	RP11-777N19.1	R_vs_NR
0.00549652	0.0031335	1.04488	0.310694	-12.4908	B-cells	RP11-438N16.2	R_vs_NR
0.00550881	0.00314051	1.04488	0.310694	-12.4908	B-cells	LINC00993	R_vs_NR
0.00555793	0.00316851	1.04488	0.310695	-12.4908	B-cells	AC010982.1	R_vs_NR
0.00555793	0.00316851	1.04488	0.310695	-12.4908	B-cells	SLC20A1P2	R_vs_NR
0.00557021	0.00317551	1.04487	0.310695	-12.4908	B-cells	TAS2R40	R_vs_NR
0.00558249	0.00318251	1.04487	0.310695	-12.4908	B-cells	RP11-136H13.2	R_vs_NR
0.00558249	0.00318251	1.04487	0.310695	-12.4908	B-cells	RP11-566K19.9	R_vs_NR
0.00559476	0.00318951	1.04487	0.310695	-12.4908	B-cells	RP11-849N15.4	R_vs_NR
0.00560703	0.00319651	1.04487	0.310695	-12.4908	B-cells	RP11-219O3.2	R_vs_NR
0.00563157	0.0032105	1.04487	0.310695	-12.4908	B-cells	RP3-481A17.1	R_vs_NR
0.00563157	0.0032105	1.04487	0.310695	-12.4908	B-cells	AL773604.8	R_vs_NR
0.00564384	0.00321749	1.04487	0.310695	-12.4908	B-cells	ABCA17P	R_vs_NR
0.00565611	0.00322448	1.04487	0.310695	-12.4908	B-cells	RP11-436D10.3	R_vs_NR
0.00914326	0.0059772	1.04487	0.310695	-12.4908	B-cells	AL358813.1	R_vs_NR
0.00570516	0.00325245	1.04487	0.310695	-12.4908	B-cells	SALL4P5	R_vs_NR
0.00571742	0.00325944	1.04487	0.310695	-12.4908	B-cells	SULT4A1	R_vs_NR
0.00571742	0.00325944	1.04487	0.310695	-12.4908	B-cells	RP11-143M1.7	R_vs_NR
0.00571742	0.00325944	1.04487	0.310695	-12.4908	B-cells	AC004054.1	R_vs_NR
0.00579094	0.00330135	1.04487	0.310696	-12.4908	B-cells	RP4-657D16.6	R_vs_NR
0.00583992	0.00332927	1.04487	0.310696	-12.4908	B-cells	RP11-529F4.1	R_vs_NR
0.00590112	0.00336416	1.04487	0.310697	-12.4908	B-cells	RP11-757H14.2	R_vs_NR
0.00595005	0.00339205	1.04487	0.310697	-12.4908	B-cells	SLC52A1	R_vs_NR
0.00599895	0.00341993	1.04487	0.310697	-12.4908	B-cells	EDNRB	R_vs_NR
0.00599895	0.00341993	1.04487	0.310697	-12.4908	B-cells	LGI4	R_vs_NR
0.00602339	0.00343387	1.04487	0.310697	-12.4908	B-cells	RP11-103G8.1	R_vs_NR
0.00603561	0.00344083	1.04487	0.310697	-12.4908	B-cells	CCNB3	R_vs_NR
0.00603561	0.00344083	1.04487	0.310697	-12.4908	B-cells	RP1-137D17.2	R_vs_NR
0.00604783	0.0034478	1.04487	0.310698	-12.4908	B-cells	AC007405.2	R_vs_NR
0.00607226	0.00346172	1.04487	0.310698	-12.4908	B-cells	CCL11	R_vs_NR
0.00608447	0.00346869	1.04487	0.310698	-12.4908	B-cells	SPANXA1	R_vs_NR
0.00608447	0.00346869	1.04487	0.310698	-12.4908	B-cells	SPANXA2	R_vs_NR
0.00610889	0.00348261	1.04487	0.310698	-12.4908	B-cells	AC098614.1	R_vs_NR
0.0061211	0.00348957	1.04487	0.310698	-12.4908	B-cells	RPL23AP76	R_vs_NR
0.0061211	0.00348957	1.04487	0.310698	-12.4908	B-cells	IGHV3-33-2	R_vs_NR
0.0061211	0.00348957	1.04487	0.310698	-12.4908	B-cells	RP11-104H15.7	R_vs_NR
0.00613331	0.00349653	1.04487	0.310698	-12.4908	B-cells	CTD-3088G3.4	R_vs_NR
0.00614551	0.00350349	1.04487	0.310698	-12.4908	B-cells	RP11-261C10.4	R_vs_NR
0.00614551	0.00350349	1.04487	0.310698	-12.4908	B-cells	RP11-526I2.1	R_vs_NR
0.00619432	0.00353131	1.04487	0.310699	-12.4908	B-cells	RP4-593C16.3	R_vs_NR
0.00623091	0.00355217	1.04487	0.310699	-12.4908	B-cells	LRRC72	R_vs_NR
0.0062431	0.00355912	1.04487	0.310699	-12.4908	B-cells	SPACA5B	R_vs_NR
0.0062431	0.00355912	1.04487	0.310699	-12.4908	B-cells	AC008174.3	R_vs_NR
0.00626748	0.00357302	1.04487	0.310699	-12.4908	B-cells	AC073342.1	R_vs_NR
0.00631622	0.00360081	1.04486	0.3107	-12.4908	B-cells	CYP2AB1P	R_vs_NR
0.00634059	0.0036147	1.04486	0.3107	-12.4908	B-cells	CT45A3	R_vs_NR
0.00637712	0.00363552	1.04486	0.3107	-12.4908	B-cells	HNF4G	R_vs_NR
0.00637712	0.00363552	1.04486	0.3107	-12.4908	B-cells	AQP12A	R_vs_NR
0.00641364	0.00365634	1.04486	0.3107	-12.4908	B-cells	SORCS1	R_vs_NR
0.00645015	0.00367715	1.04486	0.310701	-12.4908	B-cells	PARD3B	R_vs_NR
0.00647447	0.00369102	1.04486	0.310701	-12.4908	B-cells	FGF1	R_vs_NR
0.0064988	0.00370489	1.04486	0.310701	-12.4908	B-cells	RGS11	R_vs_NR
0.0064988	0.00370489	1.04486	0.310701	-12.4908	B-cells	RP1-45I4.2	R_vs_NR
0.00651096	0.00371182	1.04486	0.310701	-12.4908	B-cells	AL353662.3	R_vs_NR
0.00657173	0.00374647	1.04486	0.310702	-12.4908	B-cells	RP3-453C12.8	R_vs_NR
0.00662032	0.00377417	1.04486	0.310702	-12.4908	B-cells	PHGR1	R_vs_NR
0.00662032	0.00377417	1.04486	0.310702	-12.4908	B-cells	RP11-516J2.1	R_vs_NR
0.00663247	0.00378109	1.04486	0.310703	-12.4908	B-cells	KRT6A	R_vs_NR
0.0067417	0.00384337	1.04485	0.310704	-12.4908	B-cells	RP11-255B23.4	R_vs_NR
0.00675383	0.00385028	1.04485	0.310704	-12.4908	B-cells	AC091969.1	R_vs_NR
0.00677808	0.00386411	1.04485	0.310704	-12.4908	B-cells	PTGES3P5	R_vs_NR
0.00681445	0.00388484	1.04485	0.310705	-12.4908	B-cells	AC006455.1	R_vs_NR
0.00681445	0.00388484	1.04485	0.310705	-12.4908	B-cells	AC073479.1	R_vs_NR
0.00681445	0.00388484	1.04485	0.310705	-12.4908	B-cells	RP1-212P9.3	R_vs_NR
0.00683869	0.00389866	1.04485	0.310705	-12.4908	B-cells	RP5-933E2.1	R_vs_NR
0.00683869	0.00389866	1.04485	0.310705	-12.4908	B-cells	RP11-1180F24.1	R_vs_NR
0.00686292	0.00391247	1.04485	0.310705	-12.4908	B-cells	TMEM100	R_vs_NR
0.00688715	0.00392629	1.04485	0.310706	-12.4908	B-cells	AP001628.7	R_vs_NR
0.00688715	0.00392629	1.04485	0.310706	-12.4908	B-cells	RP11-454C18.1	R_vs_NR
0.00689926	0.00393319	1.04485	0.310706	-12.4908	B-cells	OR1N1	R_vs_NR
0.00694769	0.0039608	1.04485	0.310706	-12.4908	B-cells	RP11-286E11.1	R_vs_NR
0.00694769	0.0039608	1.04485	0.310706	-12.4908	B-cells	RP11-325L7.2	R_vs_NR
0.0069598	0.0039677	1.04485	0.310707	-12.4908	B-cells	CTB-129P6.11	R_vs_NR
0.00700819	0.00399529	1.04485	0.310707	-12.4908	B-cells	OR7G2	R_vs_NR
0.00700819	0.00399529	1.04485	0.310707	-12.4908	B-cells	RP1-80N2.3	R_vs_NR
0.00700819	0.00399529	1.04485	0.310707	-12.4908	B-cells	CTD-2396E7.9	R_vs_NR
0.00703239	0.00400908	1.04485	0.310708	-12.4908	B-cells	TEX35	R_vs_NR
0.00706866	0.00402976	1.04484	0.310708	-12.4908	B-cells	HSD11B1	R_vs_NR
0.00708075	0.00403665	1.04484	0.310708	-12.4908	B-cells	GRM7-AS3	R_vs_NR
0.00708075	0.00403665	1.04484	0.310708	-12.4908	B-cells	RP5-896L10.1	R_vs_NR
0.00711701	0.00405732	1.04484	0.310709	-12.4908	B-cells	RP11-12A20.8	R_vs_NR
0.00716533	0.00408487	1.04484	0.31071	-12.4908	B-cells	RP11-1348G14.5	R_vs_NR
0.00718948	0.00409864	1.04484	0.31071	-12.4908	B-cells	TNFSF15	R_vs_NR
0.00720155	0.00410552	1.04484	0.31071	-12.4908	B-cells	RP11-545G3.1	R_vs_NR
0.00721362	0.0041124	1.04484	0.31071	-12.4908	B-cells	AC008555.1	R_vs_NR
0.00722569	0.00411929	1.04484	0.310711	-12.4908	B-cells	OR8K1	R_vs_NR
0.00907377	0.00616192	1.04484	0.310711	-12.4908	B-cells	MED15P6	R_vs_NR
0.00729809	0.00416056	1.04484	0.310712	-12.4908	B-cells	RP11-357D18.1	R_vs_NR
0.00731015	0.00416743	1.04484	0.310712	-12.4908	B-cells	WDR16	R_vs_NR
0.00733426	0.00418118	1.04484	0.310713	-12.4908	B-cells	ZNF536	R_vs_NR
0.00735837	0.00419492	1.04483	0.310713	-12.4908	B-cells	C20orf62	R_vs_NR
0.00737043	0.0042018	1.04483	0.310713	-12.4908	B-cells	TMEM255B	R_vs_NR
0.00737043	0.0042018	1.04483	0.310713	-12.4908	B-cells	RP11-557H15.4	R_vs_NR
0.00738248	0.00420867	1.04483	0.310713	-12.4908	B-cells	ERVWE2	R_vs_NR
0.00740657	0.0042224	1.04483	0.310714	-12.4908	B-cells	RNA5SP202	R_vs_NR
0.00740657	0.0042224	1.04483	0.310714	-12.4908	B-cells	AC087163.3	R_vs_NR
0.00740657	0.0042224	1.04483	0.310714	-12.4908	B-cells	RP1-168L15.5	R_vs_NR
0.00744271	0.004243	1.04483	0.310715	-12.4908	B-cells	CTD-2016O11.1	R_vs_NR
0.00744271	0.004243	1.04483	0.310715	-12.4908	B-cells	RP11-686D22.7	R_vs_NR
0.00746679	0.00425673	1.04483	0.310715	-12.4908	B-cells	SLC26A4-AS1	R_vs_NR
0.00750291	0.00427732	1.04483	0.310716	-12.4908	B-cells	LRIT1	R_vs_NR
0.00751494	0.00428418	1.04483	0.310716	-12.4908	B-cells	CASP3P1	R_vs_NR
0.00753901	0.0042979	1.04483	0.310717	-12.4908	B-cells	RNU2-32P	R_vs_NR
0.00756307	0.00431162	1.04483	0.310717	-12.4908	B-cells	TTC23	R_vs_NR
0.00756307	0.00431162	1.04483	0.310717	-12.4908	B-cells	KRT20	R_vs_NR
0.00757509	0.00431847	1.04482	0.310717	-12.4908	B-cells	PEX5L	R_vs_NR
0.00759914	0.00433218	1.04482	0.310718	-12.4908	B-cells	KLK10	R_vs_NR
0.00764723	0.0043596	1.04482	0.310719	-12.4908	B-cells	AC005077.14	R_vs_NR
0.00765924	0.00436645	1.04482	0.310719	-12.4908	B-cells	GDPD2	R_vs_NR
0.00765924	0.00436645	1.04482	0.310719	-12.4908	B-cells	PRTG	R_vs_NR
0.00767126	0.0043733	1.04482	0.31072	-12.4908	B-cells	OR5B17	R_vs_NR
0.00767126	0.0043733	1.04482	0.31072	-12.4908	B-cells	RP11-84A14.5	R_vs_NR
0.00767126	0.0043733	1.04482	0.31072	-12.4908	B-cells	CTD-2247C11.5	R_vs_NR
0.0077073	0.00439384	1.04482	0.31072	-12.4908	B-cells	FAM83E	R_vs_NR
0.00774332	0.00441438	1.04482	0.310721	-12.4908	B-cells	DLG1-AS1	R_vs_NR
0.00776733	0.00442807	1.04481	0.310722	-12.4908	B-cells	LPHN3	R_vs_NR
0.00777933	0.00443491	1.04481	0.310722	-12.4908	B-cells	RP11-236F9.2	R_vs_NR
0.00779133	0.00444175	1.04481	0.310722	-12.4908	B-cells	CTB-30L5.1	R_vs_NR
-0.0564106	0.0240301	-1.04481	0.310723	-12.4908	B-cells	AC005264.2	R_vs_NR
0.00782733	0.00446227	1.04481	0.310723	-12.4908	B-cells	RP11-972L6.2	R_vs_NR
0.00786331	0.00448278	1.04481	0.310724	-12.4908	B-cells	ADAMTS7	R_vs_NR
0.00789927	0.00450329	1.04481	0.310725	-12.4908	B-cells	RP11-66A2.1	R_vs_NR
0.00794721	0.00453061	1.0448	0.310727	-12.4908	B-cells	RP4-697P8.3	R_vs_NR
0.00794721	0.00453061	1.0448	0.310727	-12.4908	B-cells	OR52X1P	R_vs_NR
0.00795919	0.00453744	1.0448	0.310727	-12.4908	B-cells	RN7SL150P	R_vs_NR
0.00797117	0.00454427	1.0448	0.310727	-12.4908	B-cells	SCTR	R_vs_NR
0.00797117	0.00454427	1.0448	0.310727	-12.4908	B-cells	OR2T11	R_vs_NR
0.00798314	0.0045511	1.0448	0.310728	-12.4908	B-cells	NBEAP3	R_vs_NR
0.00799512	0.00455793	1.0448	0.310728	-12.4908	B-cells	EGFEM1P	R_vs_NR
0.00799512	0.00455793	1.0448	0.310728	-12.4908	B-cells	MTND1P35	R_vs_NR
0.00801907	0.00457158	1.0448	0.310729	-12.4908	B-cells	MT2P1	R_vs_NR
0.00801907	0.00457158	1.0448	0.310729	-12.4908	B-cells	AQP12B	R_vs_NR
0.00801907	0.00457158	1.0448	0.310729	-12.4908	B-cells	AC012442.5	R_vs_NR
0.00803104	0.0045784	1.0448	0.310729	-12.4908	B-cells	PRPH	R_vs_NR
0.00806694	0.00459887	1.0448	0.31073	-12.4908	B-cells	RPL36AP33	R_vs_NR
0.00806694	0.00459887	1.0448	0.31073	-12.4908	B-cells	GS1-259H13.10	R_vs_NR
0.00809087	0.00461251	1.04479	0.310731	-12.4908	B-cells	AC002398.5	R_vs_NR
0.00810284	0.00461933	1.04479	0.310731	-12.4908	B-cells	REP15	R_vs_NR
0.00812676	0.00463297	1.04479	0.310732	-12.4908	B-cells	RP11-572M11.3	R_vs_NR
0.00813871	0.00463979	1.04479	0.310732	-12.4908	B-cells	FREM1	R_vs_NR
0.00813871	0.00463979	1.04479	0.310732	-12.4908	B-cells	AC096649.1	R_vs_NR
0.00815067	0.0046466	1.04479	0.310733	-12.4908	B-cells	RP11-1060J15.4	R_vs_NR
0.00816263	0.00465342	1.04479	0.310733	-12.4908	B-cells	CTA-972D3.2	R_vs_NR
0.00816263	0.00465342	1.04479	0.310733	-12.4908	B-cells	RP11-690P14.4	R_vs_NR
0.00817458	0.00466023	1.04479	0.310733	-12.4908	B-cells	CTD-2245F17.2	R_vs_NR
0.00817458	0.00466023	1.04479	0.310733	-12.4908	B-cells	AC092291.2	R_vs_NR
0.00819848	0.00467386	1.04479	0.310734	-12.4908	B-cells	LINC00428	R_vs_NR
0.00823433	0.00469429	1.04478	0.310735	-12.4909	B-cells	RP11-61A14.1	R_vs_NR
0.00823433	0.00469429	1.04478	0.310735	-12.4909	B-cells	RP11-452D21.1	R_vs_NR
0.00827016	0.00471472	1.04478	0.310737	-12.4909	B-cells	RP11-328M4.2	R_vs_NR
0.00836564	0.00476915	1.04477	0.31074	-12.4909	B-cells	RP1-249H1.4	R_vs_NR
0.00837757	0.00477595	1.04477	0.310741	-12.4909	B-cells	CTC-555I19.1	R_vs_NR
0.00837757	0.00477595	1.04477	0.310741	-12.4909	B-cells	RP11-87E22.1	R_vs_NR
0.00837757	0.00477595	1.04477	0.310741	-12.4909	B-cells	RP11-266L9.3	R_vs_NR
0.00841334	0.00479635	1.04477	0.310742	-12.4909	B-cells	TAS2R14	R_vs_NR
0.00841334	0.00479635	1.04477	0.310742	-12.4909	B-cells	RP11-106E7.1	R_vs_NR
0.00842527	0.00480315	1.04477	0.310742	-12.4909	B-cells	RP11-503I22.2	R_vs_NR
0.00846103	0.00482353	1.04477	0.310744	-12.4909	B-cells	RP3-462C17.1	R_vs_NR
0.00847294	0.00483033	1.04476	0.310744	-12.4909	B-cells	RP11-221J22.1	R_vs_NR
0.00848486	0.00483712	1.04476	0.310745	-12.4909	B-cells	HTR2A	R_vs_NR
0.00947225	0.00589786	1.04476	0.310745	-12.4909	B-cells	AL590708.2	R_vs_NR
0.00849677	0.00484391	1.04476	0.310745	-12.4909	B-cells	RP11-108K3.5	R_vs_NR
0.00856823	0.00488465	1.04476	0.310748	-12.4909	B-cells	PTPRN	R_vs_NR
0.00856823	0.00488465	1.04476	0.310748	-12.4909	B-cells	SLC16A8	R_vs_NR
0.00858013	0.00489144	1.04475	0.310749	-12.4909	B-cells	RP11-730B22.1	R_vs_NR
0.00859204	0.00489822	1.04475	0.310749	-12.4909	B-cells	AC063976.1	R_vs_NR
0.00949546	0.00585624	1.04475	0.310749	-12.4909	B-cells	RP11-578F21.9	R_vs_NR
0.00862773	0.00491857	1.04475	0.310751	-12.4909	B-cells	AC079248.1	R_vs_NR
0.00863963	0.00492535	1.04475	0.310751	-12.4909	B-cells	RP11-522L3.6	R_vs_NR
0.00865153	0.00493214	1.04475	0.310752	-12.4909	B-cells	RNVU1-12	R_vs_NR
0.00865153	0.00493214	1.04475	0.310752	-12.4909	B-cells	RNVU1-3	R_vs_NR
0.00865153	0.00493214	1.04475	0.310752	-12.4909	B-cells	MTND5P26	R_vs_NR
0.00866342	0.00493892	1.04475	0.310752	-12.4909	B-cells	RSF1-IT1	R_vs_NR
0.0086872	0.00495248	1.04474	0.310753	-12.4909	B-cells	RP11-950C14.7	R_vs_NR
0.00871098	0.00496603	1.04474	0.310755	-12.4909	B-cells	RP11-153K11.3	R_vs_NR
0.00871098	0.00496603	1.04474	0.310755	-12.4909	B-cells	RP11-572P18.2	R_vs_NR
0.00874664	0.00498636	1.04474	0.310756	-12.4909	B-cells	HCG9P5	R_vs_NR
0.00879416	0.00501345	1.04473	0.310759	-12.4909	B-cells	CTD-2349P21.11	R_vs_NR
0.00882978	0.00503376	1.04473	0.31076	-12.4909	B-cells	TCF23	R_vs_NR
0.00804414	0.00648466	1.04472	0.310763	-12.4909	B-cells	CTD-3128G10.6	R_vs_NR
0.153523	0.328363	1.04472	0.310764	-12.4909	B-cells	INTS1	R_vs_NR
0.00891286	0.00508112	1.04472	0.310765	-12.4909	B-cells	EIF3KP3	R_vs_NR
0.00892472	0.00508788	1.04472	0.310765	-12.4909	B-cells	RP13-487C10.1	R_vs_NR
0.00893658	0.00509464	1.04472	0.310766	-12.4909	B-cells	NDUFA5P2	R_vs_NR
0.00894844	0.0051014	1.04472	0.310767	-12.4909	B-cells	AL163953.2	R_vs_NR
0.00899586	0.00512844	1.04471	0.310769	-12.4909	B-cells	RP11-16N11.2	R_vs_NR
0.00901956	0.00514195	1.04471	0.31077	-12.4909	B-cells	LINC01020	R_vs_NR
0.00903141	0.0051487	1.0447	0.310771	-12.4909	B-cells	RP11-358M11.3	R_vs_NR
0.00906695	0.00516896	1.0447	0.310773	-12.4909	B-cells	RP11-796E10.1	R_vs_NR
0.00912615	0.00520271	1.04469	0.310777	-12.4909	B-cells	SNORA69	R_vs_NR
0.00912615	0.00520271	1.04469	0.310777	-12.4909	B-cells	RP11-293E1.2	R_vs_NR
0.00917349	0.0052297	1.04469	0.31078	-12.491	B-cells	SNCAIP	R_vs_NR
0.00917349	0.0052297	1.04469	0.31078	-12.491	B-cells	RAB5CP2	R_vs_NR
0.00918532	0.00523644	1.04468	0.31078	-12.491	B-cells	PFKFB1	R_vs_NR
0.0092208	0.00525667	1.04468	0.310783	-12.491	B-cells	AC013402.2	R_vs_NR
0.00924445	0.00527015	1.04468	0.310784	-12.491	B-cells	RP11-340I6.4	R_vs_NR
0.00924445	0.00527015	1.04468	0.310784	-12.491	B-cells	CAHM	R_vs_NR
0.00925627	0.00527689	1.04467	0.310785	-12.491	B-cells	RP11-649A16.1	R_vs_NR
0.00932717	0.00531731	1.04466	0.31079	-12.491	B-cells	AF121898.1	R_vs_NR
0.00935079	0.00533078	1.04466	0.310791	-12.491	B-cells	AC002472.1	R_vs_NR
0.00222785	0.00377912	1.04466	0.310792	-12.491	B-cells	NHSL1	R_vs_NR
0.00926383	0.00637667	1.04465	0.310794	-12.491	B-cells	SPIRE1	R_vs_NR
0.00939802	0.0053577	1.04465	0.310795	-12.491	B-cells	RN7SL209P	R_vs_NR
0.00940982	0.00536443	1.04465	0.310796	-12.491	B-cells	GHSR	R_vs_NR
0.00940982	0.00536443	1.04465	0.310796	-12.491	B-cells	RP11-442N24--B.1	R_vs_NR
0.00942162	0.00537116	1.04465	0.310797	-12.491	B-cells	LIFR	R_vs_NR
0.00944522	0.00538461	1.04464	0.310798	-12.491	B-cells	FHOD3	R_vs_NR
0.00946881	0.00539806	1.04464	0.3108	-12.491	B-cells	AF127577.8	R_vs_NR
0.00913459	0.00643084	1.04464	0.310802	-12.491	B-cells	RP5-1056L3.1	R_vs_NR
0.00951598	0.00542495	1.04463	0.310804	-12.491	B-cells	CTC-304I17.5	R_vs_NR
0.00953956	0.00543839	1.04463	0.310805	-12.491	B-cells	RNU1-92P	R_vs_NR
0.00956313	0.00545183	1.04462	0.310807	-12.491	B-cells	SNORD97	R_vs_NR
0.00956313	0.00545183	1.04462	0.310807	-12.491	B-cells	RP11-318G8.1	R_vs_NR
0.00957491	0.00545855	1.04462	0.310808	-12.491	B-cells	RP11-283G6.3	R_vs_NR
0.00962203	0.00548541	1.04461	0.310812	-12.491	B-cells	SATL1	R_vs_NR
0.0097162	0.00553909	1.0446	0.31082	-12.491	B-cells	LINC00545	R_vs_NR
0.00978677	0.00557932	1.04458	0.310826	-12.4911	B-cells	RP11-553K8.2	R_vs_NR
-0.0325083	0.012828	-1.04457	0.31083	-12.4911	B-cells	KIAA1456	R_vs_NR
0.00983378	0.00560613	1.04457	0.310831	-12.4911	B-cells	ZNF32-AS2	R_vs_NR
0.00984553	0.00561282	1.04457	0.310832	-12.4911	B-cells	VIT	R_vs_NR
0.00985728	0.00561952	1.04457	0.310833	-12.4911	B-cells	LINC00483	R_vs_NR
0.00985728	0.00561952	1.04457	0.310833	-12.4911	B-cells	RP1-240K6.3	R_vs_NR
0.00986903	0.00562622	1.04456	0.310834	-12.4911	B-cells	RP3-449M8.6	R_vs_NR
0.00989252	0.00563961	1.04456	0.310836	-12.4911	B-cells	RP13-436F16.1	R_vs_NR
0.00990426	0.00564631	1.04456	0.310838	-12.4911	B-cells	FAM180B	R_vs_NR
0.00992775	0.00565969	1.04455	0.31084	-12.4911	B-cells	PDLIM4	R_vs_NR
0.00992775	0.00565969	1.04455	0.31084	-12.4911	B-cells	LRRC16B	R_vs_NR
0.00992775	0.00565969	1.04455	0.31084	-12.4911	B-cells	AC013275.2	R_vs_NR
0.00998643	0.00569315	1.04454	0.310846	-12.4911	B-cells	RP11-453A12.1	R_vs_NR
0.0100099	0.00570652	1.04453	0.310848	-12.4911	B-cells	RNU1-138P	R_vs_NR
0.0100807	0.00581323	1.04453	0.310849	-12.4911	B-cells	PTGFRN	R_vs_NR
0.00978049	0.00637102	1.04453	0.31085	-12.4911	B-cells	TEX26-AS1	R_vs_NR
0.0100333	0.0057199	1.04453	0.310851	-12.4911	B-cells	RP11-446E24.4	R_vs_NR
0.0100685	0.00573995	1.04452	0.310854	-12.4911	B-cells	NPFF	R_vs_NR
0.0100685	0.00573995	1.04452	0.310854	-12.4911	B-cells	RP11-586L23.1	R_vs_NR
0.0100685	0.00573995	1.04452	0.310854	-12.4911	B-cells	CTD-2233C11.2	R_vs_NR
0.0100802	0.00574663	1.04452	0.310856	-12.4911	B-cells	WI2-2994D6.1	R_vs_NR
0.0100802	0.00574663	1.04452	0.310856	-12.4911	B-cells	AC018630.1	R_vs_NR
-0.0800501	0.0321185	-1.04452	0.310856	-12.4911	B-cells	GTSF1L	R_vs_NR
0.0101183	0.00618716	1.04451	0.310858	-12.4911	B-cells	RP5-1186N24.3	R_vs_NR
0.0101388	0.00578003	1.0445	0.310862	-12.4911	B-cells	S100G	R_vs_NR
0.0101505	0.00578671	1.0445	0.310863	-12.4911	B-cells	RP11-1094M14.9	R_vs_NR
0.0101623	0.00579339	1.0445	0.310865	-12.4911	B-cells	CCT8L1P	R_vs_NR
0.0101974	0.00581341	1.04449	0.310869	-12.4912	B-cells	RP11-259O18.4	R_vs_NR
0.0102091	0.00582009	1.04448	0.31087	-12.4912	B-cells	CTD-2517O10.6	R_vs_NR
0.0102325	0.00583343	1.04448	0.310873	-12.4912	B-cells	LINC00398	R_vs_NR
0.0102325	0.00583343	1.04448	0.310873	-12.4912	B-cells	RP11-64D24.2	R_vs_NR
0.0102559	0.00584677	1.04447	0.310876	-12.4912	B-cells	RP11-1L9.1	R_vs_NR
0.0102559	0.00584677	1.04447	0.310876	-12.4912	B-cells	RP11-416O18.1	R_vs_NR
0.0102676	0.00585344	1.04447	0.310877	-12.4912	B-cells	TM4SF19-AS1	R_vs_NR
0.0103261	0.00588678	1.04445	0.310884	-12.4912	B-cells	TNFSF18	R_vs_NR
0.0103378	0.00589345	1.04445	0.310886	-12.4912	B-cells	CYP3A7	R_vs_NR
0.0103495	0.00590011	1.04445	0.310887	-12.4912	B-cells	NFE2	R_vs_NR
0.0103495	0.00590011	1.04445	0.310887	-12.4912	B-cells	TGM4	R_vs_NR
0.0103612	0.00590677	1.04444	0.310889	-12.4912	B-cells	RP11-1E3.1	R_vs_NR
0.0103612	0.00590677	1.04444	0.310889	-12.4912	B-cells	RP4-799G3.1	R_vs_NR
0.0103728	0.00591344	1.04444	0.31089	-12.4912	B-cells	RN7SL448P	R_vs_NR
0.0103845	0.0059201	1.04444	0.310892	-12.4912	B-cells	PVALB	R_vs_NR
0.0104079	0.00593342	1.04443	0.310895	-12.4912	B-cells	OR10A5	R_vs_NR
0.0104079	0.00593342	1.04443	0.310895	-12.4912	B-cells	RP11-252O2.2	R_vs_NR
0.0104313	0.00594674	1.04442	0.310898	-12.4912	B-cells	RP5-1092L12.2	R_vs_NR
0.0104896	0.00598002	1.04441	0.310906	-12.4912	B-cells	RP11-522I20.3	R_vs_NR
0.166423	0.199742	1.0444	0.310907	-12.4912	B-cells	DEAF1	R_vs_NR
0.0105363	0.00600663	1.04439	0.310912	-12.4913	B-cells	AC090957.2	R_vs_NR
-0.0229146	0.0105154	-1.04439	0.310914	-12.4913	B-cells	MMP14	R_vs_NR
0.0105713	0.00602658	1.04438	0.310917	-12.4913	B-cells	RP11-511B23.2	R_vs_NR
0.00865167	0.00667684	1.04437	0.310924	-12.4913	B-cells	RP11-517C16.4	R_vs_NR
0.00866352	0.00667717	1.04436	0.310924	-12.4913	B-cells	RP11-390F4.9	R_vs_NR
0.0106296	0.00605981	1.04436	0.310925	-12.4913	B-cells	AL359697.1	R_vs_NR
0.0106879	0.00609303	1.04434	0.310934	-12.4913	B-cells	CRCT1	R_vs_NR
0.0106995	0.00609967	1.04434	0.310936	-12.4913	B-cells	LINC01058	R_vs_NR
0.0106995	0.00609967	1.04434	0.310936	-12.4913	B-cells	OR2AS1P	R_vs_NR
0.0106995	0.00609967	1.04434	0.310936	-12.4913	B-cells	RP11-162J8.2	R_vs_NR
0.0106995	0.00609967	1.04434	0.310936	-12.4913	B-cells	RBMS3-AS3	R_vs_NR
0.0107112	0.00610631	1.04433	0.310938	-12.4913	B-cells	RNA5SP370	R_vs_NR
0.0107344	0.00611958	1.04433	0.310941	-12.4913	B-cells	AC010536.1	R_vs_NR
0.00747126	0.0066519	1.04433	0.310942	-12.4913	B-cells	RP11-84D1.1	R_vs_NR
0.0107577	0.00613286	1.04432	0.310945	-12.4913	B-cells	RP5-1047A19.4	R_vs_NR
0.00109487	0.00193399	1.04432	0.310945	-12.4913	B-cells	PPAN-P2RY11	R_vs_NR
0.0108159	0.00616603	1.0443	0.310954	-12.4914	B-cells	RP11-109E24.2	R_vs_NR
0.0108275	0.00617266	1.04429	0.310956	-12.4914	B-cells	AC068020.1	R_vs_NR
0.0108275	0.00617266	1.04429	0.310956	-12.4914	B-cells	AC130352.1	R_vs_NR
0.0108508	0.00618592	1.04428	0.31096	-12.4914	B-cells	RP11-513D4.3	R_vs_NR
-0.0305741	0.0147433	-1.04428	0.310962	-12.4914	B-cells	SPATA13-AS1	R_vs_NR
0.0108857	0.0062058	1.04427	0.310966	-12.4914	B-cells	CCDC170	R_vs_NR
0.0109089	0.00621906	1.04426	0.31097	-12.4914	B-cells	LA16c-444G7.2	R_vs_NR
0.0109206	0.00622568	1.04426	0.310972	-12.4914	B-cells	RNA5SP190	R_vs_NR
0.0109322	0.00623231	1.04425	0.310974	-12.4914	B-cells	RP3-510H16.3	R_vs_NR
0.010967	0.00625218	1.04424	0.31098	-12.4914	B-cells	RP11-49O14.3	R_vs_NR
0.0109903	0.00626542	1.04423	0.310984	-12.4914	B-cells	RP11-344P13.4	R_vs_NR
0.0109903	0.00626542	1.04423	0.310984	-12.4914	B-cells	CTD-2583A14.1	R_vs_NR
0.0110135	0.00627866	1.04422	0.310988	-12.4914	B-cells	IGHV3-79	R_vs_NR
0.0110715	0.00631174	1.0442	0.310999	-12.4915	B-cells	CTD-2224J9.7	R_vs_NR
0.0110947	0.00632497	1.04419	0.311004	-12.4915	B-cells	RP11-46F15.2	R_vs_NR
0.00134096	0.00238674	1.04418	0.311008	-12.4915	B-cells	FGF11	R_vs_NR
0.0111411	0.00635141	1.04417	0.311012	-12.4915	B-cells	XXbac-B476C20.14	R_vs_NR
0.00912525	0.00678794	1.04415	0.311022	-12.4915	B-cells	AC016700.6	R_vs_NR
0.00930195	0.00678536	1.04414	0.311023	-12.4915	B-cells	SNORA56	R_vs_NR
0.0112106	0.00639106	1.04414	0.311026	-12.4915	B-cells	RP11-12D5.4	R_vs_NR
0.0112106	0.00639106	1.04414	0.311026	-12.4915	B-cells	RP11-379F4.9	R_vs_NR
-0.0577754	0.0458626	-1.04413	0.311027	-12.4915	B-cells	RP11-96O20.4	R_vs_NR
0.00833197	0.00678755	1.04412	0.311033	-12.4915	B-cells	RP11-1217F2.10	R_vs_NR
0.0112454	0.00641087	1.04412	0.311033	-12.4915	B-cells	RNA5SP367	R_vs_NR
0.0112454	0.00641087	1.04412	0.311033	-12.4915	B-cells	RP11-359K18.3	R_vs_NR
0.0112801	0.00643067	1.04411	0.31104	-12.4916	B-cells	RP11-562F9.2	R_vs_NR
0.0112917	0.00643728	1.0441	0.311043	-12.4916	B-cells	RN7SKP93	R_vs_NR
0.0113033	0.00644387	1.04409	0.311045	-12.4916	B-cells	LL22NC03-80A10.11	R_vs_NR
0.0113033	0.00644387	1.04409	0.311045	-12.4916	B-cells	AC007919.19	R_vs_NR
0.011338	0.00646367	1.04408	0.311053	-12.4916	B-cells	AP002884.2	R_vs_NR
0.0113727	0.00648345	1.04406	0.31106	-12.4916	B-cells	C9orf9	R_vs_NR
-0.0913389	0.050683	-1.04406	0.311061	-12.4916	B-cells	PGM5P1	R_vs_NR
0.0114074	0.00650323	1.04404	0.311068	-12.4916	B-cells	RNY1P4	R_vs_NR
-0.0268318	0.0107657	-1.04404	0.31107	-12.4916	B-cells	SMIM3	R_vs_NR
0.011419	0.00650982	1.04404	0.31107	-12.4916	B-cells	RNU1-124P	R_vs_NR
0.011419	0.00650982	1.04404	0.31107	-12.4916	B-cells	CTD-2557P19.4	R_vs_NR
0.0114305	0.00651642	1.04403	0.311073	-12.4916	B-cells	RNU6-483P	R_vs_NR
0.0114305	0.00651642	1.04403	0.311073	-12.4916	B-cells	CTB-32P11.1	R_vs_NR
0.0114536	0.00652959	1.04402	0.311078	-12.4916	B-cells	MTND4P32	R_vs_NR
0.0114652	0.00653618	1.04402	0.311081	-12.4916	B-cells	OR2AS2P	R_vs_NR
0.00916807	0.00541697	1.04401	0.311083	-12.4917	B-cells	RSPH10B	R_vs_NR
0.0114999	0.00655594	1.044	0.311089	-12.4917	B-cells	OR1K1	R_vs_NR
0.0115345	0.0065757	1.04398	0.311097	-12.4917	B-cells	LYPD5	R_vs_NR
0.0115692	0.00659544	1.04396	0.311105	-12.4917	B-cells	KRT8P2	R_vs_NR
0.0116038	0.00661518	1.04394	0.311114	-12.4917	B-cells	ZFP2	R_vs_NR
-0.0774404	0.0310714	-1.04394	0.311116	-12.4917	B-cells	PHKA1P1	R_vs_NR
0.00537184	0.00637552	1.04392	0.311122	-12.4917	B-cells	SUMO2P6	R_vs_NR
0.0116384	0.00663491	1.04392	0.311122	-12.4917	B-cells	CTB-179I1.3	R_vs_NR
0.0116499	0.00664149	1.04392	0.311125	-12.4918	B-cells	RP11-169K17.2	R_vs_NR
0.011673	0.00665464	1.0439	0.311131	-12.4918	B-cells	RP11-571M6.18	R_vs_NR
0.011673	0.00665464	1.0439	0.311131	-12.4918	B-cells	RP11-466F5.10	R_vs_NR
0.0116845	0.00666121	1.0439	0.311134	-12.4918	B-cells	RP11-2H3.6	R_vs_NR
-0.0715537	0.0851795	-1.04387	0.311145	-12.4918	B-cells	RP11-371E8.4	R_vs_NR
-0.0581896	0.0782506	-1.04387	0.311146	-12.4918	B-cells	MRPS31P5	R_vs_NR
0.065084	0.0634401	1.04386	0.311153	-12.4918	B-cells	SLC16A4	R_vs_NR
0.0118113	0.00673347	1.04382	0.311167	-12.4918	B-cells	DPPA5P1	R_vs_NR
0.00916177	0.00695478	1.0438	0.311179	-12.4919	B-cells	RP11-324O2.3	R_vs_NR
-0.0178099	0.0113249	-1.04378	0.311185	-12.4919	B-cells	CTGLF11P	R_vs_NR
0.0119379	0.00680563	1.04374	0.311203	-12.4919	B-cells	AC007036.6	R_vs_NR
0.00933861	0.00698263	1.04374	0.311203	-12.4919	B-cells	RP11-141B14.1	R_vs_NR
-0.0765595	0.030718	-1.04373	0.31121	-12.4919	B-cells	CSNK1G2-AS1	R_vs_NR
-0.0191191	0.0102669	-1.04372	0.311215	-12.492	B-cells	RP11-85G20.2	R_vs_NR
0.0120068	0.00684496	1.0437	0.311223	-12.492	B-cells	CCL17	R_vs_NR
0.0120068	0.00684496	1.0437	0.311223	-12.492	B-cells	RNU6-759P	R_vs_NR
0.00847969	0.00944556	1.04369	0.311228	-12.492	B-cells	RP11-14K2.1	R_vs_NR
0.0120413	0.00686461	1.04368	0.311233	-12.492	B-cells	RP11-113K21.3	R_vs_NR
-0.0245066	0.0105191	-1.04366	0.31124	-12.492	B-cells	IGHV3OR16-15	R_vs_NR
0.0120987	0.00689734	1.04364	0.311251	-12.492	B-cells	RN7SL441P	R_vs_NR
-0.150752	0.364565	-1.04363	0.311253	-12.492	B-cells	FUZ	R_vs_NR
0.0121791	0.00694314	1.04358	0.311277	-12.4921	B-cells	IMPG1	R_vs_NR
-0.00520836	0.00495622	-1.04358	0.311279	-12.4921	B-cells	SCN11A	R_vs_NR
0.0121905	0.00694968	1.04357	0.31128	-12.4921	B-cells	SNORD9	R_vs_NR
0.0121905	0.00694968	1.04357	0.31128	-12.4921	B-cells	RNU6-513P	R_vs_NR
0.012202	0.00695622	1.04356	0.311284	-12.4921	B-cells	RNU6-249P	R_vs_NR
-0.082185	0.0409809	-1.04355	0.311291	-12.4921	B-cells	RP11-661D19.1	R_vs_NR
0.0122249	0.0069693	1.04355	0.311292	-12.4921	B-cells	RNU6-529P	R_vs_NR
1.2998e-05	7.40999e-06	1.04354	0.311294	-12.4921	B-cells	ABHD17AP1	R_vs_NR
0.0122479	0.00698237	1.04353	0.311299	-12.4922	B-cells	RNU1-85P	R_vs_NR
0.0123052	0.00701503	1.04349	0.311319	-12.4922	B-cells	AL355531.2	R_vs_NR
-0.0397725	0.0176991	-1.04347	0.311326	-12.4922	B-cells	RP11-571M6.15	R_vs_NR
0.0123395	0.00703462	1.04346	0.311331	-12.4922	B-cells	CPEB2-AS1	R_vs_NR
0.00910372	0.00708657	1.04345	0.311337	-12.4922	B-cells	CDC7	R_vs_NR
0.0110746	0.00878741	1.04343	0.311343	-12.4923	B-cells	CTD-2320J21.1	R_vs_NR
0.0123853	0.00706074	1.04342	0.311347	-12.4923	B-cells	DCAF13P1	R_vs_NR
0.0104628	0.00715775	1.0434	0.31136	-12.4923	B-cells	AL450226.2	R_vs_NR
0.000783829	0.00146199	1.04338	0.311367	-12.4923	B-cells	PRB3	R_vs_NR
0.0124654	0.0071064	1.04336	0.311376	-12.4923	B-cells	RP11-337C18.7	R_vs_NR
-0.0790671	0.0818006	-1.04334	0.311383	-12.4923	B-cells	RP11-628K18.1	R_vs_NR
-0.00994236	0.00638477	-1.04334	0.311386	-12.4924	B-cells	CTD-2589O24.1	R_vs_NR
0.0652489	0.03625	1.04331	0.311398	-12.4924	B-cells	DEPTOR	R_vs_NR
0.0125797	0.00717157	1.04326	0.311419	-12.4924	B-cells	RNA5SP510	R_vs_NR
-0.00185342	0.0021514	-1.04325	0.311423	-12.4924	B-cells	ADAM32	R_vs_NR
-0.201801	0.409938	-1.04325	0.311427	-12.4924	B-cells	ALG3	R_vs_NR
0.0126711	0.00722365	1.04318	0.311455	-12.4925	B-cells	RNA5SP398	R_vs_NR
0.00893903	0.00716987	1.04315	0.311471	-12.4926	B-cells	CTD-2006H14.2	R_vs_NR
0.0127167	0.00724967	1.04314	0.311474	-12.4926	B-cells	D87007.1	R_vs_NR
-0.0180189	0.010281	-1.04314	0.311475	-12.4926	B-cells	LINC00299	R_vs_NR
-0.0275455	0.0121969	-1.0431	0.311494	-12.4926	B-cells	CHGB	R_vs_NR
0.12	0.259833	1.04307	0.311507	-12.4926	B-cells	THAP3	R_vs_NR
0.138568	0.0816762	1.04307	0.311507	-12.4926	B-cells	RP1-239B22.5	R_vs_NR
-0.109966	0.174965	-1.04306	0.311509	-12.4926	B-cells	FAM58A	R_vs_NR
0.0811308	0.10473	1.04306	0.31151	-12.4926	B-cells	LINC00539	R_vs_NR
-0.047887	0.0288273	-1.04306	0.31151	-12.4926	B-cells	CACNA1C-AS2	R_vs_NR
0.00969284	0.00725754	1.04305	0.311514	-12.4926	B-cells	AL844165.1	R_vs_NR
-0.0368601	0.0170925	-1.04302	0.311527	-12.4927	B-cells	TMC4	R_vs_NR
0.0128535	0.00732766	1.04301	0.311532	-12.4927	B-cells	AC012360.2	R_vs_NR
-0.094134	0.0420817	-1.04298	0.311548	-12.4927	B-cells	CTD-2265M8.2	R_vs_NR
0.0129105	0.00736013	1.04296	0.311557	-12.4927	B-cells	RPS6P2	R_vs_NR
-0.0317682	0.0127987	-1.04295	0.311559	-12.4928	B-cells	RP11-66B24.4	R_vs_NR
0.0129219	0.00736662	1.04295	0.311562	-12.4928	B-cells	AC140061.9	R_vs_NR
0.0231024	0.0252279	1.04291	0.311578	-12.4928	B-cells	POTEKP	R_vs_NR
-0.196427	0.849755	-1.04286	0.311601	-12.4928	B-cells	FAM60A	R_vs_NR
0.00985735	0.00733202	1.04285	0.311603	-12.4929	B-cells	RP11-314O13.1	R_vs_NR
-0.0165711	0.0103297	-1.04284	0.311611	-12.4929	B-cells	RP11-309G3.3	R_vs_NR
-0.0275204	0.011042	-1.04281	0.311625	-12.4929	B-cells	AC007383.6	R_vs_NR
0.0130584	0.00744444	1.0428	0.311625	-12.4929	B-cells	SNORD8	R_vs_NR
0.0130584	0.00744444	1.0428	0.311625	-12.4929	B-cells	RNA5SP144	R_vs_NR
0.00949387	0.00733465	1.04275	0.311651	-12.493	B-cells	RP11-57A1.1	R_vs_NR
-0.126986	0.648277	-1.04268	0.31168	-12.493	B-cells	YIPF3	R_vs_NR
0.0131834	0.00751569	1.04267	0.311687	-12.493	B-cells	RNU6-564P	R_vs_NR
0.0132174	0.00753511	1.04263	0.311704	-12.4931	B-cells	AL158077.1	R_vs_NR
-0.0723174	0.0290159	-1.04262	0.311708	-12.4931	B-cells	RN7SL821P	R_vs_NR
-0.0396994	0.0220532	-1.04262	0.311709	-12.4931	B-cells	CTA-407F11.6	R_vs_NR
0.0132401	0.00754805	1.0426	0.311715	-12.4931	B-cells	RPS23P5	R_vs_NR
0.010964	0.00749974	1.04255	0.311738	-12.4932	B-cells	RP11-89C3.4	R_vs_NR
0.010092	0.00745074	1.04252	0.311755	-12.4932	B-cells	RP11-504A18.1	R_vs_NR
-0.00953387	0.0068187	-1.04249	0.311766	-12.4932	B-cells	RP11-263K19.4	R_vs_NR
0.00908204	0.00736425	1.04248	0.311773	-12.4932	B-cells	IRF6	R_vs_NR
0.0101272	0.00748587	1.0424	0.311807	-12.4933	B-cells	RP11-291H24.1	R_vs_NR
-0.0972833	0.0894505	-1.04238	0.311817	-12.4933	B-cells	CNNM3	R_vs_NR
-0.0711527	0.0285486	-1.04228	0.31186	-12.4934	B-cells	CRYAA	R_vs_NR
0.0135234	0.00770954	1.04226	0.311869	-12.4935	B-cells	CTD-2553L13.4	R_vs_NR
0.131925	0.0777682	1.04225	0.311876	-12.4935	B-cells	AD001527.7	R_vs_NR
0.0101976	0.00753885	1.04223	0.311886	-12.4935	B-cells	CETP	R_vs_NR
-0.159132	0.537862	-1.04221	0.311893	-12.4935	B-cells	GFM1	R_vs_NR
0.01358	0.00774178	1.04219	0.311902	-12.4935	B-cells	RNU6-188P	R_vs_NR
-0.0708182	0.0284144	-1.04218	0.311905	-12.4936	B-cells	HES4	R_vs_NR
-0.126263	0.171893	-1.04216	0.311916	-12.4936	B-cells	TAOK2	R_vs_NR
-0.0994158	1.3973	-1.04215	0.311919	-12.4936	B-cells	OGT	R_vs_NR
-0.033961	0.0134013	-1.04209	0.311947	-12.4936	B-cells	DACT1	R_vs_NR
0.0109071	0.0076401	1.04207	0.311955	-12.4937	B-cells	RN7SL748P	R_vs_NR
0.0115142	0.00985941	1.04207	0.311956	-12.4937	B-cells	RP11-245J9.6	R_vs_NR
0.0110114	0.00766289	1.04202	0.311978	-12.4937	B-cells	SPACA5	R_vs_NR
0.0290886	0.0261087	1.04202	0.311979	-12.4937	B-cells	RP11-946L20.4	R_vs_NR
-0.0340486	0.0134359	-1.04195	0.31201	-12.4938	B-cells	RN7SL89P	R_vs_NR
0.0126068	0.00779875	1.04192	0.312022	-12.4938	B-cells	RP11-533E19.5	R_vs_NR
-0.0698939	0.0280436	-1.0419	0.312033	-12.4938	B-cells	RP11-650L12.2	R_vs_NR
0.0137946	0.00786413	1.0419	0.312034	-12.4938	B-cells	RNU6-79P	R_vs_NR
-0.0340923	0.0134531	-1.04188	0.312041	-12.4939	B-cells	S100A3	R_vs_NR
0.164442	0.0937933	1.04188	0.312042	-12.4939	B-cells	CTD-3057O21.1	R_vs_NR
0.0138171	0.00787699	1.04187	0.312048	-12.4939	B-cells	RNU6-466P	R_vs_NR
-0.0401282	0.023711	-1.04176	0.312096	-12.494	B-cells	HRNR	R_vs_NR
0.0107802	0.00771203	1.04175	0.312098	-12.494	B-cells	IGKV2OR2-10	R_vs_NR
0.0107802	0.00771203	1.04175	0.312098	-12.494	B-cells	IGKV2OR2-8	R_vs_NR
0.0103733	0.00767763	1.04173	0.312107	-12.494	B-cells	DMRTC1	R_vs_NR
0.115045	0.0672754	1.0417	0.312124	-12.4941	B-cells	AC009945.4	R_vs_NR
-0.138726	0.628695	-1.04169	0.312127	-12.4941	B-cells	RP11-112J1.1	R_vs_NR
-0.0129311	0.00792128	-1.04168	0.312134	-12.4941	B-cells	PLEKHA4	R_vs_NR
-0.0695505	0.0287568	-1.04166	0.312139	-12.4941	B-cells	RP11-340I6.8	R_vs_NR
0.145499	0.43744	1.04163	0.312153	-12.4941	B-cells	ATF7	R_vs_NR
0.0104783	0.0077182	1.04161	0.312165	-12.4942	B-cells	RP11-119F7.5	R_vs_NR
0.12482	0.111733	1.04154	0.312197	-12.4942	B-cells	IL7R	R_vs_NR
-0.0287835	0.0215876	-1.04151	0.312206	-12.4942	B-cells	RBMX2P5	R_vs_NR
0.00978942	0.00766959	1.04148	0.312223	-12.4943	B-cells	RNU6-1069P	R_vs_NR
0.150118	0.400911	1.04147	0.312228	-12.4943	B-cells	CCZ1B	R_vs_NR
0.150783	0.0860028	1.04146	0.312231	-12.4943	B-cells	RP1-91J24.3	R_vs_NR
-0.00499895	0.00451466	-1.04145	0.312235	-12.4943	B-cells	TSPAN11	R_vs_NR
0.00995351	0.00770771	1.04139	0.312264	-12.4944	B-cells	AC013791.2	R_vs_NR
-0.0243872	0.0108156	-1.04136	0.312274	-12.4944	B-cells	RP11-728K20.3	R_vs_NR
0.14604	0.0851386	1.04136	0.312275	-12.4944	B-cells	RN7SL81P	R_vs_NR
-0.0336197	0.0183052	-1.04135	0.31228	-12.4944	B-cells	ADAM12	R_vs_NR
-0.037807	0.0220427	-1.04134	0.312287	-12.4944	B-cells	RP11-533E19.3	R_vs_NR
0.1468	0.0837308	1.04132	0.312296	-12.4945	B-cells	HMHB1	R_vs_NR
0.00157628	0.0032149	1.04122	0.312338	-12.4945	B-cells	TTLL13	R_vs_NR
0.00988353	0.00773602	1.0412	0.312346	-12.4946	B-cells	RP11-679C8.2	R_vs_NR
-0.0284333	0.0114083	-1.04109	0.312397	-12.4947	B-cells	AC073218.2	R_vs_NR
0.138667	0.0790923	1.04099	0.312445	-12.4948	B-cells	CLDN1	R_vs_NR
-0.00398749	0.00404801	-1.04097	0.312453	-12.4948	B-cells	SAPCD2	R_vs_NR
-0.0722773	0.102523	-1.04095	0.31246	-12.4948	B-cells	RP13-638C3.2	R_vs_NR
-0.201249	0.28903	-1.04094	0.312467	-12.4948	B-cells	BIK	R_vs_NR
0.0144692	0.00824874	1.04081	0.312522	-12.495	B-cells	RNU6-731P	R_vs_NR
0.0106423	0.00790378	1.04081	0.312523	-12.495	B-cells	NLGN4X	R_vs_NR
-0.00719318	0.00403625	-1.04081	0.312524	-12.495	B-cells	ALDH7A1P1	R_vs_NR
0.105238	0.0614945	1.04079	0.312532	-12.495	B-cells	AC097461.4	R_vs_NR
0.00103231	0.00215059	1.04079	0.312532	-12.495	B-cells	HNRNPA1P66	R_vs_NR
0.0145252	0.00828067	1.04071	0.312568	-12.4951	B-cells	RNU6-1107P	R_vs_NR
-0.0626048	0.0309823	-1.04068	0.312584	-12.4951	B-cells	CTD-2516F10.4	R_vs_NR
0.153306	0.302145	1.04067	0.312586	-12.4951	B-cells	RASAL3	R_vs_NR
0.208494	0.68151	1.04062	0.31261	-12.4952	B-cells	MRPL18	R_vs_NR
-0.0659606	0.0264654	-1.04056	0.312636	-12.4952	B-cells	HAO2	R_vs_NR
-0.0660442	0.0269537	-1.04052	0.312655	-12.4953	B-cells	COLGALT2	R_vs_NR
-0.0122827	0.007719	-1.04046	0.312681	-12.4953	B-cells	RIMBP3C	R_vs_NR
0.0123474	0.00817359	1.04038	0.312717	-12.4954	B-cells	AC008746.5	R_vs_NR
-0.00513612	0.00925281	-1.04038	0.31272	-12.4954	B-cells	UGT2B15	R_vs_NR
-0.084817	0.0421939	-1.04036	0.312728	-12.4954	B-cells	IGHVII-28-1	R_vs_NR
-0.213664	0.563654	-1.04033	0.312741	-12.4955	B-cells	ARL6IP6	R_vs_NR
-0.0802825	0.0349477	-1.04033	0.312742	-12.4955	B-cells	IGHV3-32	R_vs_NR
-0.00850663	0.00509589	-1.04032	0.312746	-12.4955	B-cells	RP4-777D9.2	R_vs_NR
0.006476	0.00550622	1.04022	0.312789	-12.4956	B-cells	KLHL31	R_vs_NR
0.0106779	0.00802248	1.04019	0.312803	-12.4956	B-cells	RP5-1120P11.4	R_vs_NR
0.0174647	0.0192544	1.04011	0.312841	-12.4957	B-cells	RP11-171I2.1	R_vs_NR
-0.048353	0.0190805	-1.04002	0.312878	-12.4958	B-cells	STXBP6	R_vs_NR
-0.0223898	0.027299	-1.04002	0.312882	-12.4958	B-cells	RP6-145B8.3	R_vs_NR
0.010329	0.0080113	1.03999	0.312894	-12.4958	B-cells	RN7SL846P	R_vs_NR
-0.0375968	0.0294848	-1.03997	0.312901	-12.4958	B-cells	FAM72C	R_vs_NR
0.144176	0.0827736	1.03994	0.312915	-12.4959	B-cells	CPB2-AS1	R_vs_NR
0.142471	0.19479	1.03994	0.312918	-12.4959	B-cells	FBXO41	R_vs_NR
0.0164171	0.0174446	1.0399	0.312934	-12.4959	B-cells	RP11-479I16.2	R_vs_NR
0.000759321	0.00163454	1.03986	0.312953	-12.496	B-cells	CTD-2325K12.1	R_vs_NR
-0.0834315	0.0385759	-1.03986	0.312953	-12.496	B-cells	RP4-798A10.7	R_vs_NR
-0.0641271	0.0257297	-1.03986	0.312954	-12.496	B-cells	RP11-18H21.2	R_vs_NR
-0.123745	0.0723196	-1.03978	0.312989	-12.496	B-cells	CTD-3222D19.5	R_vs_NR
-0.255215	0.623591	-1.03972	0.313015	-12.4961	B-cells	TGFBI	R_vs_NR
-0.0879875	0.0433038	-1.0397	0.313023	-12.4961	B-cells	ZNF839P1	R_vs_NR
-0.0479571	0.0189243	-1.0397	0.313023	-12.4961	B-cells	RP11-219B4.5	R_vs_NR
-0.0356155	0.0140542	-1.0397	0.313025	-12.4961	B-cells	RP11-80H5.7	R_vs_NR
0.133488	0.721457	1.03968	0.313034	-12.4961	B-cells	MAF1	R_vs_NR
-0.026528	0.011797	-1.03964	0.31305	-12.4962	B-cells	RP11-223J15.2	R_vs_NR
-0.0363321	0.0196487	-1.03958	0.313079	-12.4962	B-cells	SLC35G5	R_vs_NR
0.00375206	0.00626312	1.03955	0.313093	-12.4963	B-cells	AC006445.7	R_vs_NR
0.0951861	0.138949	1.03949	0.313118	-12.4963	B-cells	GALNT4	R_vs_NR
-0.0476793	0.0188146	-1.03948	0.313124	-12.4964	B-cells	RP11-61E11.1	R_vs_NR
-0.127784	0.552171	-1.03947	0.31313	-12.4964	B-cells	CNOT6L	R_vs_NR
0.0134271	0.00846737	1.03946	0.313133	-12.4964	B-cells	RP11-936I5.1	R_vs_NR
-0.063157	0.0253405	-1.03946	0.313134	-12.4964	B-cells	RP11-364C11.2	R_vs_NR
-0.0358318	0.0141395	-1.03943	0.313148	-12.4964	B-cells	RHOXF1	R_vs_NR
-0.00728959	0.00415568	-1.03942	0.313151	-12.4964	B-cells	NRXN1	R_vs_NR
-0.128615	0.325943	-1.03936	0.313177	-12.4965	B-cells	CCDC137	R_vs_NR
-0.11931	0.36356	-1.03934	0.313189	-12.4965	B-cells	CKS1B	R_vs_NR
-0.259509	0.391709	-1.03933	0.31319	-12.4965	B-cells	P2RY6	R_vs_NR
0.0671861	0.0969839	1.03933	0.313191	-12.4965	B-cells	GXYLT1	R_vs_NR
-0.0359182	0.0141736	-1.03932	0.313195	-12.4965	B-cells	RP11-62E14.2	R_vs_NR
-0.062536	0.0250913	-1.0392	0.313253	-12.4966	B-cells	RP11-15E18.2	R_vs_NR
-0.0291612	0.0286679	-1.03919	0.313255	-12.4967	B-cells	RPL27AP5	R_vs_NR
0.194495	1.11633	1.03917	0.313264	-12.4967	B-cells	COBLL1	R_vs_NR
-0.0360477	0.0142247	-1.03917	0.313265	-12.4967	B-cells	RP11-1094M14.4	R_vs_NR
0.0431616	0.031348	1.03915	0.313274	-12.4967	B-cells	TPX2	R_vs_NR
-0.0360908	0.0142417	-1.03912	0.313288	-12.4967	B-cells	ZBTB42	R_vs_NR
0.0110501	0.00824749	1.03911	0.313292	-12.4967	B-cells	LAMC3	R_vs_NR
-0.036134	0.0142588	-1.03907	0.313311	-12.4968	B-cells	SDPR	R_vs_NR
-0.0857412	0.038863	-1.03904	0.313324	-12.4968	B-cells	RNU6-1284P	R_vs_NR
-0.0361771	0.0142758	-1.03902	0.313334	-12.4968	B-cells	ZNF653	R_vs_NR
0.0113622	0.00830564	1.039	0.313342	-12.4969	B-cells	RP11-572M11.2	R_vs_NR
-0.0469224	0.018516	-1.03889	0.313391	-12.497	B-cells	EFEMP1	R_vs_NR
-0.0468824	0.0185002	-1.03886	0.313405	-12.497	B-cells	RNA5SP335	R_vs_NR
-0.201904	0.565018	-1.03883	0.313418	-12.497	B-cells	QTRT1	R_vs_NR
0.0108535	0.00826556	1.0388	0.31343	-12.4971	B-cells	TMEM132A	R_vs_NR
-0.0961295	0.0971418	-1.03877	0.313443	-12.4971	B-cells	OSBPL5	R_vs_NR
-0.0363925	0.0143608	-1.03877	0.313443	-12.4971	B-cells	RNA5SP454	R_vs_NR
0.00213144	0.00193153	1.03876	0.313449	-12.4971	B-cells	LL0XNC01-221F2.2	R_vs_NR
-0.0364355	0.0143778	-1.03873	0.313465	-12.4971	B-cells	PVR	R_vs_NR
0.00900372	0.00798979	1.03869	0.313479	-12.4972	B-cells	MS4A14	R_vs_NR
-0.0613754	0.0246257	-1.03868	0.313485	-12.4972	B-cells	C4orf50	R_vs_NR
0.103694	0.0599268	1.03868	0.313487	-12.4972	B-cells	USP17L15	R_vs_NR
0.00259548	0.00415592	1.03867	0.313492	-12.4972	B-cells	NLGN1	R_vs_NR
-0.0465224	0.0183581	-1.03859	0.313527	-12.4973	B-cells	RN7SL457P	R_vs_NR
-0.171849	0.884728	-1.03856	0.313538	-12.4973	B-cells	RAB1B	R_vs_NR
-0.148838	0.301089	-1.03853	0.313553	-12.4973	B-cells	DCUN1D5	R_vs_NR
-0.0108302	0.00724989	-1.03851	0.313563	-12.4974	B-cells	DISC1-IT1	R_vs_NR
0.0146317	0.01633	1.03847	0.313578	-12.4974	B-cells	RP11-531F16.3	R_vs_NR
-0.00785257	0.00499865	-1.03836	0.31363	-12.4975	B-cells	TMA16P2	R_vs_NR
-0.0368223	0.0145304	-1.03832	0.313648	-12.4976	B-cells	UPK3A	R_vs_NR
0.0117313	0.00845609	1.03831	0.313651	-12.4976	B-cells	IGLV3-12	R_vs_NR
-0.0415824	0.0308614	-1.03824	0.313683	-12.4976	B-cells	SDCBP2	R_vs_NR
-0.0370367	0.014615	-1.03811	0.313743	-12.4978	B-cells	RP11-1167A19.2	R_vs_NR
-0.176428	0.61053	-1.03809	0.313754	-12.4978	B-cells	MRPL43	R_vs_NR
-0.0370795	0.0146319	-1.03807	0.313761	-12.4978	B-cells	MTHFD2P2	R_vs_NR
-0.206077	0.765345	-1.03805	0.31377	-12.4978	B-cells	SNX3	R_vs_NR
0.108237	0.0637174	1.03792	0.313827	-12.498	B-cells	OPRK1	R_vs_NR
-0.0863894	0.0399817	-1.03789	0.313844	-12.498	B-cells	RNU6-522P	R_vs_NR
-0.223269	0.311771	-1.03785	0.31386	-12.498	B-cells	C16orf93	R_vs_NR
-0.0331101	0.0246987	-1.03784	0.313867	-12.4981	B-cells	AC090286.2	R_vs_NR
0.071869	0.112125	1.03782	0.313873	-12.4981	B-cells	DICER1-AS1	R_vs_NR
-0.0472918	0.022962	-1.0378	0.313885	-12.4981	B-cells	RNU2-7P	R_vs_NR
0.148127	0.0882563	1.03764	0.313955	-12.4983	B-cells	RN7SL502P	R_vs_NR
-0.141831	0.943293	-1.03763	0.313958	-12.4983	B-cells	ANKRD11	R_vs_NR
-0.0450728	0.0177861	-1.03759	0.313977	-12.4983	B-cells	RN7SL8P	R_vs_NR
0.0111162	0.00928368	1.03752	0.314008	-12.4984	B-cells	RP11-575L7.4	R_vs_NR
-0.0449109	0.0177222	-1.03749	0.314022	-12.4984	B-cells	RP11-312B18.1	R_vs_NR
0.00886281	0.00811921	1.03734	0.314093	-12.4986	B-cells	MTND4LP1	R_vs_NR
0.00981711	0.00829145	1.03733	0.314095	-12.4986	B-cells	RP11-619I22.1	R_vs_NR
0.0926511	0.0528459	1.03733	0.314097	-12.4986	B-cells	CTB-50L17.2	R_vs_NR
-0.0597299	0.0272167	-1.0373	0.314109	-12.4986	B-cells	TNFRSF12A	R_vs_NR
-0.0572523	0.0282732	-1.03723	0.314142	-12.4987	B-cells	RP11-22A3.1	R_vs_NR
0.0930643	0.208358	1.03705	0.314223	-12.4989	B-cells	WDR82	R_vs_NR
-0.0580179	0.0232785	-1.03703	0.314233	-12.4989	B-cells	DKK1	R_vs_NR
-0.0580179	0.0232785	-1.03703	0.314233	-12.4989	B-cells	RP11-351O1.4	R_vs_NR
-0.0439758	0.0173532	-1.03698	0.314255	-12.4989	B-cells	NDUFS5P5	R_vs_NR
0.142091	0.555562	1.03694	0.314273	-12.499	B-cells	RP11-345J4.8	R_vs_NR
0.00628165	0.0038713	1.03694	0.314274	-12.499	B-cells	GOLGA6L1	R_vs_NR
-0.0312415	0.0156193	-1.03688	0.314302	-12.499	B-cells	HPX	R_vs_NR
-0.0906392	0.110213	-1.03686	0.314308	-12.4991	B-cells	ARHGEF26	R_vs_NR
-0.0451815	0.0286069	-1.03686	0.314311	-12.4991	B-cells	AC069547.1	R_vs_NR
-0.0387826	0.015304	-1.03682	0.314327	-12.4991	B-cells	NCR2	R_vs_NR
-0.11076	0.287095	-1.03681	0.31433	-12.4991	B-cells	INE1	R_vs_NR
-0.146027	0.55654	-1.03681	0.31433	-12.4991	B-cells	LY75	R_vs_NR
-0.0593251	0.0680587	-1.0368	0.314337	-12.4991	B-cells	PEX5	R_vs_NR
0.0161687	0.0092176	1.03679	0.31434	-12.4991	B-cells	C22orf15	R_vs_NR
-0.0575578	0.0230939	-1.03678	0.314345	-12.4991	B-cells	AC079807.4	R_vs_NR
0.104038	0.27617	1.03676	0.314352	-12.4992	B-cells	CEP192	R_vs_NR
0.0920377	0.223941	1.03671	0.314377	-12.4992	B-cells	WWOX	R_vs_NR
-0.0306895	0.0123135	-1.03669	0.314385	-12.4992	B-cells	CES1P2	R_vs_NR
0.0122714	0.008749	1.03667	0.314394	-12.4993	B-cells	RP11-302F12.4	R_vs_NR
0.00900064	0.00978266	1.03662	0.314415	-12.4993	B-cells	SEPP1	R_vs_NR
-0.0264352	0.0126328	-1.03658	0.314434	-12.4993	B-cells	RP11-95I19.2	R_vs_NR
0.070009	0.114413	1.03655	0.314451	-12.4994	B-cells	AC137932.1	R_vs_NR
-0.0570963	0.0229087	-1.03652	0.314461	-12.4994	B-cells	STRCP1	R_vs_NR
-0.0428291	0.0169007	-1.03651	0.314468	-12.4994	B-cells	RNA5SP284	R_vs_NR
-0.0223936	0.0127673	-1.0365	0.314471	-12.4994	B-cells	NAP1L2	R_vs_NR
0.100783	0.163817	1.03648	0.31448	-12.4995	B-cells	ZFYVE28	R_vs_NR
-0.0395845	0.0156204	-1.03647	0.314484	-12.4995	B-cells	CLLU1OS	R_vs_NR
-0.103595	0.166623	-1.0364	0.314515	-12.4995	B-cells	OR7E38P	R_vs_NR
-0.0423348	0.0167056	-1.03637	0.314531	-12.4996	B-cells	IGLV3-22	R_vs_NR
-0.0422109	0.0166568	-1.03634	0.314543	-12.4996	B-cells	RP11-344G13.2	R_vs_NR
-0.040298	0.0159019	-1.03629	0.314566	-12.4996	B-cells	AC012370.3	R_vs_NR
0.0136223	0.00898272	1.03628	0.314572	-12.4997	B-cells	RP11-459E5.1	R_vs_NR
-0.0403817	0.015935	-1.03628	0.314573	-12.4997	B-cells	PCNAP4	R_vs_NR
-0.0406326	0.0160339	-1.03625	0.314587	-12.4997	B-cells	RP11-503E24.2	R_vs_NR
-0.0414655	0.0163626	-1.03623	0.314592	-12.4997	B-cells	CTA-212D2.2	R_vs_NR
0.0114108	0.00867484	1.03622	0.314598	-12.4997	B-cells	RNU1-120P	R_vs_NR
0.0561196	0.052621	1.03618	0.314616	-12.4998	B-cells	TAF4	R_vs_NR
0.0120202	0.00878555	1.03606	0.314671	-12.4999	B-cells	RNU6-761P	R_vs_NR
-0.0131796	0.00977718	-1.03604	0.31468	-12.4999	B-cells	CTC-559E9.8	R_vs_NR
0.0164326	0.00936806	1.03598	0.314706	-12.5	B-cells	CTD-2329K10.1	R_vs_NR
0.00828569	0.00509483	1.03595	0.314721	-12.5	B-cells	PTCHD4	R_vs_NR
0.0117679	0.00876337	1.03592	0.314734	-12.5	B-cells	RNU6-516P	R_vs_NR
0.123661	0.368364	1.03591	0.314738	-12.5	B-cells	USP40	R_vs_NR
-0.0356153	0.0238941	-1.03586	0.314762	-12.5001	B-cells	TSPAN2	R_vs_NR
-0.154076	0.754097	-1.03585	0.314768	-12.5001	B-cells	C1orf186	R_vs_NR
0.125743	0.325235	1.03576	0.314806	-12.5002	B-cells	PWWP2A	R_vs_NR
0.0260923	0.03352	1.03575	0.31481	-12.5002	B-cells	RP11-307E17.8	R_vs_NR
0.00507519	0.00611616	1.03573	0.314822	-12.5002	B-cells	RP13-228J13.8	R_vs_NR
0.0038525	0.00626634	1.0357	0.314835	-12.5003	B-cells	CACNA2D2	R_vs_NR
-0.0948366	0.168848	-1.0357	0.314837	-12.5003	B-cells	GSPT2	R_vs_NR
0.0104641	0.00622299	1.03568	0.314843	-12.5003	B-cells	CYP17A1	R_vs_NR
-0.190106	0.994025	-1.03567	0.314848	-12.5003	B-cells	FKBP1A	R_vs_NR
-0.0556088	0.0223119	-1.03566	0.314852	-12.5003	B-cells	AC079780.3	R_vs_NR
-0.224398	0.485949	-1.03554	0.314905	-12.5004	B-cells	P2RY14	R_vs_NR
-0.0255595	0.0158405	-1.03547	0.314939	-12.5005	B-cells	RP5-1021I20.1	R_vs_NR
-0.202079	0.901464	-1.03546	0.314941	-12.5005	B-cells	CD46	R_vs_NR
-0.0446494	0.0375144	-1.03546	0.314944	-12.5005	B-cells	COL6A4P2	R_vs_NR
-0.0210557	0.0112682	-1.03542	0.314962	-12.5005	B-cells	RP11-7O11.3	R_vs_NR
-0.0313592	0.0125823	-1.0354	0.314968	-12.5006	B-cells	RP11-16N2.1	R_vs_NR
-0.0551407	0.0221241	-1.03538	0.314982	-12.5006	B-cells	C14orf79	R_vs_NR
0.0799998	0.0480945	1.03529	0.315019	-12.5007	B-cells	USP43	R_vs_NR
0.00195465	0.00460429	1.0352	0.31506	-12.5008	B-cells	RPA4	R_vs_NR
0.079769	0.0461712	1.03514	0.315087	-12.5008	B-cells	SEPHS1P4	R_vs_NR
-0.0547651	0.0219734	-1.03514	0.315088	-12.5008	B-cells	AC004076.7	R_vs_NR
-0.135432	0.180519	-1.0351	0.315108	-12.5009	B-cells	MAD2L1BP	R_vs_NR
-0.155173	0.57136	-1.03509	0.315109	-12.5009	B-cells	BRD8	R_vs_NR
0.0742798	0.194333	1.03509	0.315111	-12.5009	B-cells	RP11-255J3.2	R_vs_NR
0.0167068	0.00952435	1.03509	0.315111	-12.5009	B-cells	RP11-632K20.8	R_vs_NR
0.00964271	0.00849469	1.03502	0.315142	-12.501	B-cells	SNORA30	R_vs_NR
0.0126378	0.00899859	1.03497	0.315164	-12.501	B-cells	RP11-646I6.5	R_vs_NR
-0.0602928	0.0257826	-1.03495	0.315174	-12.501	B-cells	AC007319.1	R_vs_NR
-0.0541997	0.0217466	-1.03478	0.315252	-12.5012	B-cells	RP11-75N4.2	R_vs_NR
0.0120401	0.0102026	1.03472	0.315279	-12.5013	B-cells	RP11-438F14.10	R_vs_NR
0.0120785	0.00894258	1.0347	0.315289	-12.5013	B-cells	AC099796.1	R_vs_NR
-0.144856	0.16417	-1.03461	0.315328	-12.5014	B-cells	POMC	R_vs_NR
0.0508905	0.100472	1.03455	0.315356	-12.5014	B-cells	SAV1	R_vs_NR
-0.0172509	0.0118356	-1.03454	0.315362	-12.5015	B-cells	RPS14P4	R_vs_NR
0.10838	0.0632689	1.03452	0.315372	-12.5015	B-cells	RP11-71H17.1	R_vs_NR
-0.0222496	0.0125723	-1.03451	0.315375	-12.5015	B-cells	MAATS1	R_vs_NR
0.0860456	0.177792	1.03439	0.315428	-12.5016	B-cells	RP11-372E1.1	R_vs_NR
-0.0534422	0.0214426	-1.03428	0.315479	-12.5017	B-cells	AC159540.3	R_vs_NR
-0.0522518	0.0722393	-1.03416	0.315534	-12.5018	B-cells	RAB43	R_vs_NR
-0.106925	1.2763	-1.03412	0.315551	-12.5019	B-cells	CSNK1A1	R_vs_NR
-0.0355977	0.0148842	-1.03391	0.315648	-12.5021	B-cells	CTB-43E15.2	R_vs_NR
0.132406	0.078156	1.03385	0.315674	-12.5022	B-cells	STOX1	R_vs_NR
-0.070704	0.0361139	-1.03374	0.315725	-12.5023	B-cells	RN7SL246P	R_vs_NR
0.0736831	0.0435115	1.03374	0.315726	-12.5023	B-cells	LINC00638	R_vs_NR
-0.0797423	0.0407296	-1.03348	0.315842	-12.5025	B-cells	RP11-594N15.2	R_vs_NR
0.119057	1.08182	1.03344	0.315859	-12.5026	B-cells	ZFP36L2	R_vs_NR
-0.0416594	0.0169016	-1.03339	0.315884	-12.5026	B-cells	GIMAP8	R_vs_NR
-0.020119	0.0104611	-1.03336	0.315898	-12.5027	B-cells	KAZN	R_vs_NR
0.0352155	0.039678	1.03336	0.315898	-12.5027	B-cells	RNU6-1209P	R_vs_NR
-0.0292518	0.0153579	-1.03325	0.315946	-12.5028	B-cells	RP11-757C15.4	R_vs_NR
0.0637179	0.140986	1.03319	0.315974	-12.5028	B-cells	RPL5P18	R_vs_NR
-0.0553034	0.0471522	-1.0331	0.316014	-12.5029	B-cells	RP11-619L19.1	R_vs_NR
-0.0169985	0.0184509	-1.03308	0.316026	-12.503	B-cells	CSNK1A1L	R_vs_NR
-0.0626141	0.0980033	-1.03301	0.316054	-12.503	B-cells	AC022182.2	R_vs_NR
-0.0455056	0.0314392	-1.033	0.31606	-12.503	B-cells	TMSB4XP1	R_vs_NR
0.0185092	0.025166	1.03299	0.316064	-12.503	B-cells	STOML1	R_vs_NR
0.0173072	0.00986666	1.03294	0.316087	-12.5031	B-cells	RP11-134N1.2	R_vs_NR
-0.0515303	0.0206755	-1.03292	0.316097	-12.5031	B-cells	AC013463.2	R_vs_NR
0.0546045	0.0362024	1.03284	0.316134	-12.5032	B-cells	RP11-349K21.1	R_vs_NR
-0.022653	0.0165783	-1.03277	0.316164	-12.5033	B-cells	SLC16A14	R_vs_NR
0.0285014	0.0370742	1.03274	0.316178	-12.5033	B-cells	RP11-385M4.2	R_vs_NR
-0.0981979	0.161272	-1.03268	0.316208	-12.5034	B-cells	CD99L2	R_vs_NR
-0.0511447	0.0205208	-1.03263	0.31623	-12.5034	B-cells	HS6ST1P1	R_vs_NR
0.0142095	0.0094839	1.03253	0.316273	-12.5035	B-cells	CCL22	R_vs_NR
-0.106699	0.0506826	-1.03239	0.316338	-12.5037	B-cells	IL18RAP	R_vs_NR
-0.0257023	0.0171094	-1.03229	0.316385	-12.5038	B-cells	HCG9	R_vs_NR
-0.0331736	0.0191566	-1.03228	0.316385	-12.5038	B-cells	CRABP2	R_vs_NR
-0.0673162	0.0652946	-1.03227	0.316391	-12.5038	B-cells	AC009963.3	R_vs_NR
0.147139	0.287362	1.03227	0.316392	-12.5038	B-cells	TAF11	R_vs_NR
-0.0394513	0.0164542	-1.03211	0.316464	-12.504	B-cells	RP11-307L14.1	R_vs_NR
-0.223605	0.73722	-1.03208	0.316477	-12.504	B-cells	FAM177A1	R_vs_NR
-0.0294073	0.0136684	-1.03207	0.316482	-12.504	B-cells	AC007421.1	R_vs_NR
0.0538405	0.0567214	1.03192	0.316552	-12.5042	B-cells	RP11-380M21.2	R_vs_NR
0.012744	0.0106989	1.03191	0.316558	-12.5042	B-cells	TNFRSF6B	R_vs_NR
0.000996995	0.00260596	1.03185	0.316584	-12.5042	B-cells	RP11-498D10.6	R_vs_NR
-0.0316903	0.0130881	-1.03182	0.316596	-12.5043	B-cells	OR52U1P	R_vs_NR
-0.0967219	0.175281	-1.03178	0.316614	-12.5043	B-cells	ADTRP	R_vs_NR
0.0176224	0.0100463	1.03171	0.316647	-12.5044	B-cells	TNNT2	R_vs_NR
-0.0124578	0.00602081	-1.03168	0.316659	-12.5044	B-cells	AC009892.10	R_vs_NR
0.0102794	0.00665931	1.0314	0.316788	-12.5047	B-cells	AQP9	R_vs_NR
0.163072	0.408045	1.0314	0.316788	-12.5047	B-cells	IGLV2-14	R_vs_NR
0.00595675	0.00486898	1.03137	0.316803	-12.5047	B-cells	RP11-332H18.3	R_vs_NR
0.163439	0.910861	1.0313	0.316832	-12.5048	B-cells	AP003419.11	R_vs_NR
-0.0124762	0.00756444	-1.03122	0.316871	-12.5049	B-cells	RP4-665N4.8	R_vs_NR
-0.0144943	0.00818504	-1.03119	0.316886	-12.5049	B-cells	RP11-277A4.4	R_vs_NR
0.146877	0.489993	1.03099	0.316974	-12.5051	B-cells	KIAA2026	R_vs_NR
-0.0491027	0.0197015	-1.03099	0.316977	-12.5051	B-cells	RP11-44M6.3	R_vs_NR
-0.0491027	0.0197015	-1.03099	0.316977	-12.5051	B-cells	NCOA7-AS1	R_vs_NR
-0.0490047	0.0196622	-1.0309	0.317014	-12.5052	B-cells	GS1-115G20.1	R_vs_NR
0.0243598	0.0245004	1.03089	0.31702	-12.5052	B-cells	XKR9	R_vs_NR
-0.0298438	0.0165145	-1.03085	0.31704	-12.5053	B-cells	HMGB3P5	R_vs_NR
-0.0340063	0.0136443	-1.03081	0.317056	-12.5053	B-cells	SNRPGP9	R_vs_NR
0.0111211	0.0103824	1.0308	0.317062	-12.5053	B-cells	BX322557.10	R_vs_NR
-0.0387345	0.0175494	-1.03069	0.31711	-12.5054	B-cells	ABCB5	R_vs_NR
0.0976161	0.932297	1.03066	0.317127	-12.5054	B-cells	UPF2	R_vs_NR
-0.0294191	0.0131991	-1.03061	0.317149	-12.5055	B-cells	RP11-1152H15.1	R_vs_NR
-0.0962474	0.0510913	-1.0306	0.317152	-12.5055	B-cells	HNRNPA1P49	R_vs_NR
-0.0945612	0.110293	-1.03047	0.317212	-12.5056	B-cells	IGHV2-70	R_vs_NR
-0.0815102	0.0833011	-1.03025	0.31731	-12.5059	B-cells	RP11-685N3.1	R_vs_NR
0.141653	0.206587	1.0302	0.317336	-12.5059	B-cells	DNAJC30	R_vs_NR
-0.0394032	0.0174215	-1.0302	0.317337	-12.5059	B-cells	RP11-203M5.2	R_vs_NR
0.0174177	0.0101769	1.03018	0.317342	-12.5059	B-cells	LINC00632	R_vs_NR
0.140166	0.453082	1.03011	0.317378	-12.506	B-cells	EPM2AIP1	R_vs_NR
0.0823132	0.0535833	1.0301	0.317382	-12.506	B-cells	ARHGAP32	R_vs_NR
-0.0480209	0.0192674	-1.03008	0.317389	-12.506	B-cells	KRT18P62	R_vs_NR
0.0212032	0.0135091	1.03007	0.317392	-12.506	B-cells	SYT2	R_vs_NR
0.1745	0.561499	1.02991	0.317468	-12.5062	B-cells	ATXN7L3B	R_vs_NR
0.178381	0.258037	1.02983	0.317503	-12.5063	B-cells	RABL3	R_vs_NR
-0.059808	0.0875154	-1.02979	0.317522	-12.5063	B-cells	CTD-2541M15.1	R_vs_NR
-0.0476254	0.0191087	-1.02975	0.317539	-12.5064	B-cells	RP3-468K18.5	R_vs_NR
-0.0323182	0.0146472	-1.02975	0.31754	-12.5064	B-cells	AC011899.9	R_vs_NR
-0.0135572	0.0071847	-1.02969	0.317568	-12.5064	B-cells	RP11-510I6.1	R_vs_NR
0.00228708	0.00187673	1.02968	0.317574	-12.5065	B-cells	GPR144	R_vs_NR
0.0125011	0.0107184	1.02964	0.317591	-12.5065	B-cells	LRRC9	R_vs_NR
-0.0506612	0.0689642	-1.02961	0.317603	-12.5065	B-cells	MXI1	R_vs_NR
0.012755	0.00950705	1.0296	0.317607	-12.5065	B-cells	CTD-2623H2.7	R_vs_NR
-0.177961	0.549144	-1.02955	0.317629	-12.5066	B-cells	PPA2	R_vs_NR
-0.0215757	0.0116986	-1.02947	0.317666	-12.5067	B-cells	AMOTL2	R_vs_NR
-0.0375363	0.0212651	-1.02945	0.317679	-12.5067	B-cells	OR2D3	R_vs_NR
0.189849	1.02437	1.02941	0.317694	-12.5067	B-cells	PAFAH1B2	R_vs_NR
-0.0517639	0.0505818	-1.02938	0.317707	-12.5068	B-cells	AC011322.1	R_vs_NR
-0.0471294	0.0189097	-1.02934	0.317726	-12.5068	B-cells	SLC7A15P	R_vs_NR
0.152331	0.684087	1.02933	0.317732	-12.5068	B-cells	BRWD1	R_vs_NR
-0.0350945	0.014081	-1.02928	0.317754	-12.5069	B-cells	IGKV1OR2-3	R_vs_NR
-0.0350945	0.014081	-1.02928	0.317754	-12.5069	B-cells	SLC10A5	R_vs_NR
-0.0350945	0.014081	-1.02928	0.317754	-12.5069	B-cells	AC006273.7	R_vs_NR
0.154105	0.198815	1.02927	0.317761	-12.5069	B-cells	C12orf52	R_vs_NR
0.181741	0.497288	1.02925	0.31777	-12.5069	B-cells	DCAF6	R_vs_NR
0.0166676	0.0101684	1.02914	0.31782	-12.507	B-cells	RP11-284M14.1	R_vs_NR
-0.0668856	0.0641233	-1.02905	0.317858	-12.5071	B-cells	RP11-973N13.4	R_vs_NR
0.00557497	0.00896676	1.02899	0.317888	-12.5072	B-cells	RP11-190P13.2	R_vs_NR
0.0590202	0.0372296	1.02898	0.31789	-12.5072	B-cells	EFEMP2	R_vs_NR
-0.0466317	0.01871	-1.02894	0.317911	-12.5072	B-cells	RP11-65J3.2	R_vs_NR
0.0055341	0.005067	1.02877	0.317989	-12.5074	B-cells	PSMD12P	R_vs_NR
-0.0355274	0.0142546	-1.02874	0.317999	-12.5074	B-cells	RP11-116K4.1	R_vs_NR
0.0661156	0.084386	1.02874	0.318001	-12.5074	B-cells	FAM41C	R_vs_NR
0.0780744	0.0993665	1.02874	0.318001	-12.5074	B-cells	NAGLU	R_vs_NR
-0.0139098	0.00843393	-1.02861	0.318059	-12.5075	B-cells	RP11-402L5.1	R_vs_NR
-0.151337	1.04533	-1.02856	0.318084	-12.5076	B-cells	PTPN1	R_vs_NR
0.0525848	0.0538207	1.02853	0.318099	-12.5076	B-cells	THAP8	R_vs_NR
-0.142466	0.193334	-1.02852	0.3181	-12.5076	B-cells	CTD-2323K18.1	R_vs_NR
0.00669112	0.00502872	1.0285	0.31811	-12.5077	B-cells	RP11-512M8.5	R_vs_NR
-0.0357433	0.0143413	-1.02849	0.318114	-12.5077	B-cells	HTR5BP	R_vs_NR
0.00804687	0.00861699	1.02842	0.318149	-12.5077	B-cells	AC138623.1	R_vs_NR
0.028537	0.0169725	1.02821	0.318244	-12.508	B-cells	AP000525.9	R_vs_NR
-0.0504854	0.0446237	-1.02804	0.318321	-12.5081	B-cells	ANKRD6	R_vs_NR
-0.124319	0.346424	-1.02802	0.318327	-12.5081	B-cells	EIF4HP1	R_vs_NR
0.13804	0.178435	1.02799	0.318345	-12.5082	B-cells	TCAIM	R_vs_NR
0.0141822	0.0095879	1.02795	0.31836	-12.5082	B-cells	BEND3	R_vs_NR
-0.0453291	0.0181874	-1.02794	0.318368	-12.5082	B-cells	TBL1Y	R_vs_NR
-0.146302	0.646004	-1.02786	0.318403	-12.5083	B-cells	COPS5	R_vs_NR
-0.0631584	0.0900166	-1.02786	0.318403	-12.5083	B-cells	TUFT1	R_vs_NR
0.182347	0.529086	1.02784	0.318412	-12.5083	B-cells	PIK3C2B	R_vs_NR
0.0154702	0.0100968	1.02783	0.318414	-12.5083	B-cells	IGKV6D-21	R_vs_NR
0.0535159	0.0527009	1.02778	0.318439	-12.5084	B-cells	RP11-181G12.2	R_vs_NR
-0.0881575	0.0909602	-1.02775	0.318454	-12.5084	B-cells	FZD6	R_vs_NR
-0.0450268	0.0180661	-1.02772	0.318466	-12.5085	B-cells	RP11-142L1.3	R_vs_NR
0.106875	1.50275	1.02766	0.318493	-12.5085	B-cells	LCP1	R_vs_NR
0.128923	0.23603	1.02763	0.318507	-12.5086	B-cells	GPATCH3	R_vs_NR
0.108625	0.20813	1.02762	0.318513	-12.5086	B-cells	AC004447.2	R_vs_NR
-0.0203228	0.0108635	-1.02761	0.318516	-12.5086	B-cells	AL513477.1	R_vs_NR
-0.0325738	0.0137845	-1.02761	0.318517	-12.5086	B-cells	AC073333.8	R_vs_NR
0.00589662	0.00803139	1.02755	0.318544	-12.5086	B-cells	PCAT1	R_vs_NR
-0.158434	0.491265	-1.02748	0.318576	-12.5087	B-cells	CERS2	R_vs_NR
-0.036818	0.0147725	-1.02741	0.318607	-12.5088	B-cells	AP000233.4	R_vs_NR
-0.036925	0.0148154	-1.02732	0.318649	-12.5089	B-cells	RP11-753D20.1	R_vs_NR
-0.0463738	0.0191128	-1.02724	0.318684	-12.5089	B-cells	CHRNA5	R_vs_NR
0.00652346	0.00926881	1.02724	0.318685	-12.509	B-cells	EQTN	R_vs_NR
0.126211	0.168112	1.02724	0.318686	-12.509	B-cells	REXO4	R_vs_NR
-0.0156729	0.00905163	-1.02716	0.318723	-12.509	B-cells	AP000343.1	R_vs_NR
-0.0371387	0.0149012	-1.02715	0.318729	-12.509	B-cells	PRR9	R_vs_NR
-0.168624	0.216226	-1.02705	0.318772	-12.5091	B-cells	B3GNT7	R_vs_NR
-0.10502	0.101797	-1.02702	0.318785	-12.5092	B-cells	AF131215.4	R_vs_NR
-0.0360319	0.016516	-1.02667	0.318947	-12.5095	B-cells	RP11-568J23.6	R_vs_NR
0.124177	1.35382	1.02667	0.318947	-12.5095	B-cells	NOP58	R_vs_NR
-0.17953	0.462515	-1.02657	0.318993	-12.5096	B-cells	JAK2	R_vs_NR
-0.051085	0.0982259	-1.0265	0.319023	-12.5097	B-cells	AC018804.7	R_vs_NR
0.0558382	0.0318487	1.02649	0.31903	-12.5097	B-cells	FAM106B	R_vs_NR
-0.0330383	0.013686	-1.02648	0.319034	-12.5097	B-cells	GOLGA8EP	R_vs_NR
-0.0324115	0.0143979	-1.02644	0.319054	-12.5098	B-cells	AF165138.7	R_vs_NR
-0.0301845	0.0323515	-1.02643	0.319056	-12.5098	B-cells	RP1-151F17.1	R_vs_NR
0.0379724	0.0345613	1.02643	0.319058	-12.5098	B-cells	IGHEP1	R_vs_NR
-0.107736	0.13205	-1.02613	0.319193	-12.5101	B-cells	ADAL	R_vs_NR
-0.0389426	0.0156249	-1.02613	0.319195	-12.5101	B-cells	TCEB1P22	R_vs_NR
-0.0198396	0.0108774	-1.02611	0.319204	-12.5101	B-cells	SARDH	R_vs_NR
-0.0355234	0.0219947	-1.02604	0.319237	-12.5102	B-cells	ITPRIPL1	R_vs_NR
0.0585278	0.068495	1.02596	0.31927	-12.5103	B-cells	SNORA84	R_vs_NR
-0.0412427	0.0165478	-1.02595	0.319278	-12.5103	B-cells	PPP1R14D	R_vs_NR
-0.149106	0.213957	-1.02589	0.319306	-12.5103	B-cells	BHLHE41	R_vs_NR
-0.0237397	0.0222347	-1.02587	0.319315	-12.5104	B-cells	AURKB	R_vs_NR
-0.109275	0.237682	-1.02578	0.319357	-12.5105	B-cells	IMPACT	R_vs_NR
-0.038361	0.0285418	-1.02547	0.319497	-12.5108	B-cells	AC097711.1	R_vs_NR
0.00766058	0.00979206	1.02538	0.319536	-12.5109	B-cells	AANAT	R_vs_NR
-0.00712414	0.00622818	-1.02538	0.319537	-12.5109	B-cells	RP11-378I6.1	R_vs_NR
-0.0425804	0.0176166	-1.02529	0.319578	-12.5109	B-cells	SETP6	R_vs_NR
0.182138	0.809443	1.02528	0.319581	-12.511	B-cells	MAST3	R_vs_NR
0.0629746	0.0596543	1.02526	0.31959	-12.511	B-cells	DOHH	R_vs_NR
-0.0129854	0.00819636	-1.02513	0.319654	-12.5111	B-cells	RP4-569M23.2	R_vs_NR
0.114483	0.394653	1.02497	0.319724	-12.5113	B-cells	FTH1P20	R_vs_NR
-0.0423382	0.0292226	-1.02471	0.319846	-12.5115	B-cells	RP11-1148L6.5	R_vs_NR
-0.0125124	0.00715121	-1.02464	0.319875	-12.5116	B-cells	CTB-26E19.1	R_vs_NR
-0.181414	0.794906	-1.02462	0.319887	-12.5116	B-cells	SCP2	R_vs_NR
-0.0862228	0.110891	-1.02461	0.31989	-12.5116	B-cells	CCNF	R_vs_NR
-0.0257956	0.0150658	-1.02446	0.319961	-12.5118	B-cells	RP4-756H11.3	R_vs_NR
0.00051411	0.00152073	1.02429	0.320037	-12.512	B-cells	GRM2	R_vs_NR
-0.103635	0.122271	-1.02428	0.320043	-12.512	B-cells	HELB	R_vs_NR
-0.0527822	0.0668316	-1.02411	0.320122	-12.5122	B-cells	GIPR	R_vs_NR
0.0332698	0.0287065	1.02403	0.320155	-12.5122	B-cells	OLFML1	R_vs_NR
-0.0381988	0.0158873	-1.02388	0.320227	-12.5124	B-cells	RP11-312J18.7	R_vs_NR
0.0804236	0.169179	1.02385	0.320237	-12.5124	B-cells	GPR155	R_vs_NR
0.0997009	0.186994	1.02383	0.320248	-12.5124	B-cells	TMEM126A	R_vs_NR
-0.0275768	0.0228505	-1.02372	0.3203	-12.5126	B-cells	FAM214B	R_vs_NR
0.0104099	0.0106519	1.02368	0.320316	-12.5126	B-cells	RP1	R_vs_NR
-0.097028	0.12504	-1.02367	0.320322	-12.5126	B-cells	CCDC180	R_vs_NR
0.102193	0.173167	1.02362	0.320344	-12.5127	B-cells	POFUT1	R_vs_NR
-0.187547	0.524135	-1.02352	0.32039	-12.5128	B-cells	IER3IP1	R_vs_NR
0.0120178	0.011026	1.02348	0.320408	-12.5128	B-cells	AP000560.1	R_vs_NR
0.0047618	0.00300242	1.02338	0.320457	-12.5129	B-cells	AC110615.1	R_vs_NR
0.00625442	0.00883637	1.02335	0.320468	-12.5129	B-cells	RP4-635E18.6	R_vs_NR
0.0191346	0.0175688	1.0233	0.320492	-12.513	B-cells	C10orf95	R_vs_NR
-0.0296531	0.0138002	-1.02321	0.320533	-12.5131	B-cells	UMODL1	R_vs_NR
0.114709	1.0824	1.0232	0.320538	-12.5131	B-cells	HNRNPCP2	R_vs_NR
-0.125538	0.281394	-1.02302	0.32062	-12.5133	B-cells	ALG9	R_vs_NR
-0.0319052	0.0142156	-1.02301	0.320623	-12.5133	B-cells	RP11-230C9.4	R_vs_NR
-0.0246082	0.0122366	-1.02291	0.320672	-12.5134	B-cells	GOLGA8G	R_vs_NR
-0.212295	0.923445	-1.02289	0.320681	-12.5134	B-cells	CASP4	R_vs_NR
0.00246886	0.00362497	1.02273	0.320755	-12.5136	B-cells	PPP1R12BP1	R_vs_NR
-0.0404499	0.0270682	-1.0227	0.320769	-12.5136	B-cells	RP11-754I20.3	R_vs_NR
-0.0439776	0.0200268	-1.02244	0.320888	-12.5139	B-cells	TVP23CP1	R_vs_NR
-0.0166068	0.00990513	-1.02235	0.320928	-12.514	B-cells	FAM182A	R_vs_NR
-0.040473	0.0188061	-1.0222	0.320999	-12.5141	B-cells	RP4-610C12.3	R_vs_NR
0.0494877	0.0287331	1.02206	0.321061	-12.5142	B-cells	RP11-10L7.1	R_vs_NR
0.0390156	0.0223884	1.02153	0.321303	-12.5148	B-cells	GNL3LP1	R_vs_NR
-0.116013	0.410197	-1.02145	0.321342	-12.5149	B-cells	SNRNP70	R_vs_NR
-0.00416226	0.00328741	-1.02144	0.321345	-12.5149	B-cells	ABCA13	R_vs_NR
-0.0231743	0.0120546	-1.02142	0.321354	-12.5149	B-cells	GPR125	R_vs_NR
0.181053	1.2094	1.02122	0.321448	-12.5151	B-cells	RPL15P3	R_vs_NR
0.0116197	0.0093688	1.02113	0.321487	-12.5152	B-cells	SLC9A5	R_vs_NR
0.0201287	0.0198417	1.02112	0.321492	-12.5152	B-cells	KLHL26	R_vs_NR
-0.029854	0.0133895	-1.02106	0.321521	-12.5153	B-cells	CTD-2201E18.1	R_vs_NR
-0.0987721	0.280179	-1.02105	0.321525	-12.5153	B-cells	ATXN1L	R_vs_NR
-0.0558577	0.0264633	-1.02103	0.321535	-12.5153	B-cells	IGKV1OR2-9	R_vs_NR
-0.0345293	0.0242312	-1.02098	0.32156	-12.5154	B-cells	FPR3	R_vs_NR
-0.0225622	0.0146803	-1.02088	0.321606	-12.5155	B-cells	EPS8L1	R_vs_NR
0.11346	0.125788	1.02084	0.321622	-12.5155	B-cells	RP11-849F2.8	R_vs_NR
0.0814183	0.164735	1.02077	0.321656	-12.5156	B-cells	CEP85	R_vs_NR
0.000885361	0.00184518	1.02076	0.321658	-12.5156	B-cells	THSD4	R_vs_NR
-0.0243104	0.0124282	-1.02066	0.321706	-12.5157	B-cells	FAM182B	R_vs_NR
-0.070568	0.0418888	-1.02065	0.321712	-12.5157	B-cells	SCARNA13	R_vs_NR
-0.0297347	0.0187538	-1.0206	0.321734	-12.5157	B-cells	AC134873.1	R_vs_NR
-0.0275867	0.0133902	-1.02057	0.321747	-12.5158	B-cells	RP4-591N18.2	R_vs_NR
-0.0377685	0.0165594	-1.02056	0.321749	-12.5158	B-cells	AC016691.2	R_vs_NR
0.0122726	0.0111789	1.02053	0.321766	-12.5158	B-cells	RNU6-1165P	R_vs_NR
-0.01341	0.0125449	-1.02051	0.321774	-12.5158	B-cells	MERTK	R_vs_NR
-0.125934	0.404555	-1.0205	0.321779	-12.5158	B-cells	RAE1	R_vs_NR
0.00123568	0.00380455	1.02045	0.321802	-12.5159	B-cells	RIN1	R_vs_NR
-0.111953	0.183225	-1.02042	0.321815	-12.5159	B-cells	ING5	R_vs_NR
0.00872084	0.00556104	1.02038	0.321833	-12.516	B-cells	C15orf48	R_vs_NR
-0.134808	0.511203	-1.02019	0.321924	-12.5162	B-cells	PPP1R18	R_vs_NR
-0.1468	0.299973	-1.02	0.322008	-12.5163	B-cells	ARHGAP31	R_vs_NR
-0.0252911	0.017275	-1.01999	0.322015	-12.5164	B-cells	HRK	R_vs_NR
-0.0517049	0.0777858	-1.01994	0.322036	-12.5164	B-cells	ZNF177	R_vs_NR
-0.157314	0.387548	-1.01988	0.322066	-12.5165	B-cells	MRPS9	R_vs_NR
-0.223654	0.678535	-1.01985	0.322079	-12.5165	B-cells	PDHA1	R_vs_NR
-0.121956	0.236493	-1.01974	0.322129	-12.5166	B-cells	AACS	R_vs_NR
0.216345	0.908445	1.01964	0.322175	-12.5167	B-cells	SWAP70	R_vs_NR
0.133803	0.54292	1.01959	0.3222	-12.5168	B-cells	RPS4XP6	R_vs_NR
0.116675	0.756861	1.01945	0.322263	-12.5169	B-cells	RPL3P2	R_vs_NR
-0.0783131	0.127422	-1.0192	0.322376	-12.5172	B-cells	STK36	R_vs_NR
0.00990245	0.0063349	1.01913	0.322408	-12.5172	B-cells	ANKRD20A17P	R_vs_NR
-0.0198983	0.0130983	-1.01906	0.322443	-12.5173	B-cells	IGKV2D-10	R_vs_NR
-0.0634004	0.0514626	-1.01886	0.322533	-12.5175	B-cells	MGAT4B	R_vs_NR
0.00728236	0.00468076	1.01871	0.322603	-12.5177	B-cells	FKBP9L	R_vs_NR
-0.0173533	0.0111021	-1.01862	0.322644	-12.5177	B-cells	IQSEC2	R_vs_NR
0.104677	0.206409	1.01852	0.322693	-12.5179	B-cells	AP1S3	R_vs_NR
-0.121052	0.15556	-1.01818	0.32285	-12.5182	B-cells	RP11-588L15.1	R_vs_NR
0.102029	0.433116	1.01804	0.322913	-12.5183	B-cells	NPTN	R_vs_NR
-0.02366	0.0217542	-1.01796	0.322951	-12.5184	B-cells	RNF215	R_vs_NR
-0.0619353	0.040609	-1.01784	0.323005	-12.5185	B-cells	NTM	R_vs_NR
-0.0412161	0.0778806	-1.01779	0.323029	-12.5186	B-cells	RP11-317N8.4	R_vs_NR
0.131683	0.511774	1.01776	0.323042	-12.5186	B-cells	AC018462.2	R_vs_NR
0.0134092	0.0114925	1.01768	0.32308	-12.5187	B-cells	SNORA11B	R_vs_NR
-0.11092	0.395386	-1.01763	0.323104	-12.5188	B-cells	SMNDC1	R_vs_NR
0.00803342	0.00997478	1.01739	0.323212	-12.519	B-cells	ITIH5	R_vs_NR
-0.0399635	0.0197637	-1.01723	0.323286	-12.5192	B-cells	AL109927.1	R_vs_NR
0.00922544	0.0104594	1.01715	0.323325	-12.5192	B-cells	MYO1A	R_vs_NR
0.0027355	0.00493116	1.01709	0.323354	-12.5193	B-cells	RP5-1010E17.2	R_vs_NR
-0.0899826	0.091588	-1.01692	0.323429	-12.5195	B-cells	PRSS16	R_vs_NR
-0.0708724	0.0848586	-1.01689	0.323446	-12.5195	B-cells	RP11-297D21.4	R_vs_NR
-0.0974406	0.111308	-1.01657	0.323591	-12.5198	B-cells	GHRLOS	R_vs_NR
-0.0461399	0.0227851	-1.01656	0.323598	-12.5198	B-cells	RP3-404F18.5	R_vs_NR
-0.0500385	0.0660318	-1.01641	0.323665	-12.52	B-cells	REXO1	R_vs_NR
0.0513105	0.0451535	1.01632	0.323708	-12.5201	B-cells	TTLL1	R_vs_NR
-0.0349002	0.0231871	-1.0163	0.323717	-12.5201	B-cells	RPL12P2	R_vs_NR
-0.0549382	0.0267711	-1.01627	0.323729	-12.5201	B-cells	RP11-474I11.7	R_vs_NR
0.054891	0.0851765	1.0162	0.323763	-12.5202	B-cells	RP11-330L19.1	R_vs_NR
-0.0959729	0.0662718	-1.01609	0.323812	-12.5203	B-cells	CDC20	R_vs_NR
0.036806	0.0249612	1.01572	0.323983	-12.5207	B-cells	TMEM119	R_vs_NR
0.0209391	0.0119372	1.01566	0.324014	-12.5208	B-cells	RP11-486G15.2	R_vs_NR
-0.0298917	0.0248195	-1.01566	0.324014	-12.5208	B-cells	RP4-549L20.3	R_vs_NR
-0.0484921	0.0399548	-1.01563	0.324027	-12.5208	B-cells	FBXL19-AS1	R_vs_NR
0.00195405	0.00308049	1.01549	0.324091	-12.5209	B-cells	BNC2	R_vs_NR
-0.172642	0.598944	-1.01546	0.324104	-12.521	B-cells	TMEM156	R_vs_NR
0.0588003	0.0692299	1.01545	0.324111	-12.521	B-cells	RPL21P40	R_vs_NR
-0.0564743	0.0293061	-1.01508	0.324279	-12.5213	B-cells	PHBP12	R_vs_NR
-0.209015	0.692163	-1.015	0.324318	-12.5214	B-cells	SOD2	R_vs_NR
0.00447632	0.00872046	1.01489	0.324371	-12.5215	B-cells	RP11-401A10.2	R_vs_NR
0.073068	0.0546423	1.01488	0.324373	-12.5215	B-cells	ZNF850	R_vs_NR
0.0643899	0.0578117	1.01486	0.324384	-12.5216	B-cells	FAM81A	R_vs_NR
-0.0187102	0.012752	-1.01481	0.324406	-12.5216	B-cells	OVOL1	R_vs_NR
-0.0253	0.0129669	-1.0148	0.32441	-12.5216	B-cells	RP5-1163L11.3	R_vs_NR
0.147995	0.58199	1.01475	0.324433	-12.5217	B-cells	RPS3AP5	R_vs_NR
-0.0305887	0.0141202	-1.01457	0.324517	-12.5219	B-cells	RP11-881M11.8	R_vs_NR
0.143033	1.01689	1.01446	0.324569	-12.522	B-cells	SF3B2	R_vs_NR
-0.0362271	0.0478094	-1.01441	0.324592	-12.522	B-cells	CTB-118N6.1	R_vs_NR
-0.0179917	0.0108038	-1.0142	0.324688	-12.5222	B-cells	RN7SKP97	R_vs_NR
0.0100223	0.00653833	1.01416	0.32471	-12.5223	B-cells	OR1Q1	R_vs_NR
0.00849004	0.00555474	1.01413	0.324721	-12.5223	B-cells	RP11-782C8.3	R_vs_NR
-0.124944	0.136929	-1.01403	0.324769	-12.5224	B-cells	ISYNA1	R_vs_NR
0.0137464	0.0132193	1.01385	0.324851	-12.5226	B-cells	ZNF792	R_vs_NR
-0.0186276	0.0110417	-1.01373	0.324907	-12.5227	B-cells	RP11-45P15.4	R_vs_NR
-0.058965	0.0729037	-1.01368	0.324928	-12.5228	B-cells	RP11-578F21.12	R_vs_NR
0.222884	0.91507	1.01361	0.324962	-12.5228	B-cells	KDM5A	R_vs_NR
-0.0864095	0.0746124	-1.01355	0.324989	-12.5229	B-cells	MIXL1	R_vs_NR
0.01973	0.0122642	1.01351	0.325008	-12.5229	B-cells	TTC34	R_vs_NR
0.0412168	0.0269456	1.01351	0.32501	-12.5229	B-cells	LINC00618	R_vs_NR
0.190678	0.872753	1.01348	0.325023	-12.523	B-cells	PTMAP2	R_vs_NR
-0.0253927	0.0131712	-1.01348	0.325024	-12.523	B-cells	TRERNA1	R_vs_NR
-0.0309382	0.0150348	-1.01347	0.325027	-12.523	B-cells	RP11-318A15.2	R_vs_NR
-0.0544319	0.0715707	-1.01338	0.325068	-12.5231	B-cells	PLCXD2	R_vs_NR
-0.173345	0.547156	-1.01337	0.325073	-12.5231	B-cells	CHD1L	R_vs_NR
-0.147997	0.325377	-1.01325	0.32513	-12.5232	B-cells	ZMYM4	R_vs_NR
-0.100372	0.149721	-1.01323	0.325139	-12.5232	B-cells	RP5-855D21.3	R_vs_NR
0.0757485	0.153068	1.01311	0.325193	-12.5233	B-cells	RP11-202G11.1	R_vs_NR
0.0112595	0.0101369	1.0131	0.325201	-12.5234	B-cells	AC023271.1	R_vs_NR
-0.0350839	0.0438002	-1.01309	0.325202	-12.5234	B-cells	CTB-134H23.3	R_vs_NR
-0.00739012	0.00636765	-1.01307	0.325212	-12.5234	B-cells	POTEJ	R_vs_NR
0.106975	0.154082	1.01305	0.325223	-12.5234	B-cells	CTD-2509G16.5	R_vs_NR
0.0131591	0.0116198	1.013	0.325245	-12.5234	B-cells	MIR570	R_vs_NR
-0.0473816	0.0894424	-1.01289	0.325295	-12.5236	B-cells	AP000275.65	R_vs_NR
-0.0191988	0.0146702	-1.01287	0.325305	-12.5236	B-cells	ACTG1P12	R_vs_NR
-0.0293614	0.0149333	-1.01281	0.325336	-12.5236	B-cells	RP11-930P14.1	R_vs_NR
-0.0266471	0.0136093	-1.01277	0.325354	-12.5237	B-cells	OR51E1	R_vs_NR
0.132522	0.255385	1.0127	0.325386	-12.5238	B-cells	CRYBB2P1	R_vs_NR
-0.14669	0.341163	-1.01266	0.325405	-12.5238	B-cells	COPS4	R_vs_NR
0.0937628	0.201437	1.01259	0.325435	-12.5239	B-cells	RP11-360D2.2	R_vs_NR
-0.130472	0.467786	-1.01258	0.325442	-12.5239	B-cells	FAM126B	R_vs_NR
-0.0628505	0.0296383	-1.01249	0.32548	-12.524	B-cells	AC074391.1	R_vs_NR
-0.0274314	0.034454	-1.01243	0.325509	-12.524	B-cells	RPS2P35	R_vs_NR
-0.0651943	0.0453949	-1.01241	0.325521	-12.524	B-cells	EPS8	R_vs_NR
-0.132427	0.28566	-1.0123	0.32557	-12.5242	B-cells	FAM114A2	R_vs_NR
0.0171968	0.0159107	1.01229	0.325577	-12.5242	B-cells	RP11-360L9.7	R_vs_NR
0.0294999	0.0183684	1.01209	0.325669	-12.5244	B-cells	ENKD1	R_vs_NR
0.0925632	0.199086	1.01205	0.325689	-12.5244	B-cells	MMD	R_vs_NR
0.0999389	0.252486	1.01204	0.325693	-12.5244	B-cells	SPDYE2B	R_vs_NR
-0.046549	0.0558343	-1.01193	0.325741	-12.5245	B-cells	RP11-513G19.1	R_vs_NR
-0.0643219	0.0315983	-1.01191	0.32575	-12.5245	B-cells	AC091729.9	R_vs_NR
-0.0823057	0.219942	-1.01191	0.325752	-12.5245	B-cells	WASL	R_vs_NR
-0.021816	0.0133792	-1.01188	0.325764	-12.5246	B-cells	CTD-3214H19.6	R_vs_NR
-0.0400859	0.0300778	-1.01168	0.325858	-12.5248	B-cells	SENP8	R_vs_NR
-0.0351794	0.0303102	-1.01162	0.325888	-12.5248	B-cells	RP11-316E14.6	R_vs_NR
-0.0153072	0.00682421	-1.01157	0.325908	-12.5249	B-cells	AC010423.1	R_vs_NR
-0.0450961	0.0312787	-1.01156	0.325915	-12.5249	B-cells	RP11-553K23.2	R_vs_NR
-0.058288	0.0304638	-1.01144	0.325972	-12.525	B-cells	IER5L	R_vs_NR
0.00879457	0.0058134	1.01143	0.325976	-12.525	B-cells	CLYBL-AS1	R_vs_NR
0.0100106	0.0107813	1.01137	0.326	-12.5251	B-cells	RPL21P32	R_vs_NR
-0.00808192	0.00714446	-1.01137	0.326002	-12.5251	B-cells	WDR31	R_vs_NR
-0.0761809	0.120949	-1.01129	0.32604	-12.5252	B-cells	PCGF1	R_vs_NR
-0.1382	0.339402	-1.01123	0.326068	-12.5252	B-cells	STAT5B	R_vs_NR
-0.0379179	0.0195272	-1.01114	0.326108	-12.5253	B-cells	RN7SL74P	R_vs_NR
0.0588345	0.0382242	1.01108	0.326138	-12.5254	B-cells	RP11-405O10.2	R_vs_NR
-0.0771015	0.131754	-1.01105	0.32615	-12.5254	B-cells	DNAJC21	R_vs_NR
-0.0241049	0.0129119	-1.011	0.326175	-12.5255	B-cells	IGBP1-AS2	R_vs_NR
-0.0107912	0.00741107	-1.01098	0.326183	-12.5255	B-cells	KDM4D	R_vs_NR
0.0469729	0.0586643	1.01077	0.32628	-12.5257	B-cells	RPS10P2	R_vs_NR
-0.0655423	0.0412661	-1.01076	0.326285	-12.5257	B-cells	RNU5A-1	R_vs_NR
-0.179157	0.606846	-1.01054	0.326388	-12.5259	B-cells	PSEN1	R_vs_NR
-0.147156	0.223637	-1.01054	0.326389	-12.5259	B-cells	RP11-312O7.2	R_vs_NR
0.014027	0.0118828	1.01049	0.326413	-12.526	B-cells	RNA5SP479	R_vs_NR
-0.0750514	0.0662566	-1.01046	0.326424	-12.526	B-cells	HIGD1AP16	R_vs_NR
-0.0244771	0.0217093	-1.01044	0.326437	-12.526	B-cells	STARD8	R_vs_NR
0.00768716	0.00510704	1.01043	0.326441	-12.526	B-cells	RP11-584P21.4	R_vs_NR
-0.125921	0.34607	-1.01035	0.326475	-12.5261	B-cells	COX6A1P2	R_vs_NR
0.0115601	0.0112085	1.01027	0.326512	-12.5262	B-cells	RP5-1043L13.1	R_vs_NR
-0.0893006	0.0595763	-1.01008	0.326601	-12.5264	B-cells	PGF	R_vs_NR
-0.0268833	0.0138308	-1.00996	0.326657	-12.5265	B-cells	RNU2-58P	R_vs_NR
0.00550338	0.00640757	1.00982	0.326724	-12.5267	B-cells	RP1-232P20.1	R_vs_NR
0.022065	0.012579	1.00981	0.326726	-12.5267	B-cells	SLC25A39P1	R_vs_NR
0.0029735	0.00517055	1.0097	0.326781	-12.5268	B-cells	WNK3	R_vs_NR
-0.0191917	0.0114288	-1.00947	0.326887	-12.527	B-cells	CTD-2509G16.1	R_vs_NR
-0.0746957	0.118397	-1.00938	0.32693	-12.5271	B-cells	SNORA57	R_vs_NR
0.0206531	0.0211437	1.00936	0.32694	-12.5271	B-cells	NLN	R_vs_NR
0.0133495	0.011789	1.00932	0.326954	-12.5272	B-cells	AC018506.1	R_vs_NR
-0.0428642	0.0323358	-1.00928	0.326972	-12.5272	B-cells	C1orf200	R_vs_NR
-0.101359	0.158539	-1.00925	0.326987	-12.5272	B-cells	PEX14	R_vs_NR
0.157033	0.605971	1.00925	0.326987	-12.5272	B-cells	BACH1	R_vs_NR
-0.0215583	0.0156768	-1.00924	0.326994	-12.5272	B-cells	CCL1	R_vs_NR
-0.0111603	0.00923468	-1.00913	0.327046	-12.5274	B-cells	TRDV3	R_vs_NR
0.0274093	0.0425451	1.00906	0.327078	-12.5274	B-cells	RP11-540O11.7	R_vs_NR
-0.0139364	0.0125223	-1.00905	0.32708	-12.5274	B-cells	NUP210L	R_vs_NR
-0.0476513	0.0230212	-1.00899	0.327108	-12.5275	B-cells	SNTB1	R_vs_NR
0.0156883	0.011313	1.00895	0.327126	-12.5275	B-cells	RP11-230L22.4	R_vs_NR
-0.0268184	0.0164194	-1.00895	0.327128	-12.5275	B-cells	RPS20P33	R_vs_NR
-0.0924671	0.137256	-1.0088	0.3272	-12.5277	B-cells	PIDD	R_vs_NR
-0.0191523	0.0142889	-1.00877	0.327211	-12.5277	B-cells	KANK2	R_vs_NR
-0.0403441	0.0202057	-1.0087	0.327244	-12.5278	B-cells	RNU4ATAC12P	R_vs_NR
0.124238	0.259654	1.00869	0.327252	-12.5278	B-cells	POLH	R_vs_NR
0.0130691	0.0116081	1.00851	0.327334	-12.528	B-cells	RN7SL655P	R_vs_NR
-0.0822449	0.0587748	-1.00845	0.32736	-12.528	B-cells	RP11-152N13.5	R_vs_NR
0.068052	0.0926598	1.00836	0.327402	-12.5281	B-cells	UPF3AP1	R_vs_NR
-0.131259	0.295619	-1.00831	0.327428	-12.5282	B-cells	ZNF675	R_vs_NR
0.118089	0.194945	1.00825	0.327456	-12.5282	B-cells	UBP1	R_vs_NR
-0.0490268	0.0338375	-1.00808	0.327534	-12.5284	B-cells	IGHVII-30-1	R_vs_NR
0.119455	0.160961	1.00801	0.327568	-12.5285	B-cells	TYW5	R_vs_NR
0.121696	0.0802913	1.00794	0.327597	-12.5285	B-cells	MTCYBP3	R_vs_NR
0.207266	0.599711	1.00792	0.327611	-12.5286	B-cells	SIRT2	R_vs_NR
0.0647674	0.12297	1.00778	0.327673	-12.5287	B-cells	S1PR4	R_vs_NR
0.00206961	0.00420507	1.00767	0.327725	-12.5288	B-cells	MECOM	R_vs_NR
-0.0513484	0.0544828	-1.00764	0.327739	-12.5289	B-cells	UQCRBP1	R_vs_NR
-0.0559998	0.0317993	-1.00761	0.327752	-12.5289	B-cells	HMSD	R_vs_NR
-0.0179898	0.013214	-1.00755	0.327782	-12.5289	B-cells	RP1-100J12.1	R_vs_NR
0.0521869	0.0302743	1.00744	0.327832	-12.5291	B-cells	TRAV21	R_vs_NR
-0.0688525	0.26822	-1.00744	0.327833	-12.5291	B-cells	RPL13AP3	R_vs_NR
0.0188604	0.0127257	1.00734	0.327881	-12.5292	B-cells	RP11-674J14.3	R_vs_NR
-0.0947198	0.0881353	-1.00707	0.328003	-12.5294	B-cells	FDXR	R_vs_NR
0.0561676	0.0767434	1.00696	0.328058	-12.5295	B-cells	RP11-334C17.5	R_vs_NR
0.0718463	0.0833828	1.00692	0.328077	-12.5296	B-cells	RP11-1191J2.5	R_vs_NR
-0.136281	0.341559	-1.00683	0.328119	-12.5297	B-cells	NUDT9	R_vs_NR
-0.0898682	0.0411127	-1.00681	0.328128	-12.5297	B-cells	GATA3	R_vs_NR
0.0430006	0.0609862	1.00678	0.328142	-12.5297	B-cells	RP11-94I2.1	R_vs_NR
-0.00815105	0.00850067	-1.00676	0.328151	-12.5297	B-cells	PLS1	R_vs_NR
0.0701809	0.180832	1.0067	0.328176	-12.5298	B-cells	AC004074.3	R_vs_NR
0.153172	0.532205	1.00663	0.328208	-12.5299	B-cells	MITD1	R_vs_NR
0.026096	0.0144639	1.00663	0.328209	-12.5299	B-cells	CTD-2116F7.1	R_vs_NR
0.120011	0.206131	1.0066	0.328222	-12.5299	B-cells	TRIM52	R_vs_NR
-0.024061	0.0131494	-1.00647	0.328286	-12.53	B-cells	ARMC10P1	R_vs_NR
0.0820453	0.12487	1.00643	0.328305	-12.5301	B-cells	RP4-753P9.3	R_vs_NR
-0.230862	0.741833	-1.00641	0.328311	-12.5301	B-cells	GLA	R_vs_NR
0.0108891	0.0111902	1.00638	0.328325	-12.5301	B-cells	BCL2L15	R_vs_NR
0.00927421	0.0143238	1.00633	0.328349	-12.5302	B-cells	NLRP3	R_vs_NR
0.037473	0.0237145	1.00625	0.328386	-12.5302	B-cells	HNRNPA3P12	R_vs_NR
0.0754081	0.111951	1.00624	0.328393	-12.5303	B-cells	RP4-756G23.5	R_vs_NR
-0.0787462	0.0437037	-1.0062	0.328412	-12.5303	B-cells	EYA2	R_vs_NR
-0.118435	0.295746	-1.00618	0.328419	-12.5303	B-cells	A1BG	R_vs_NR
-0.181136	0.500906	-1.00614	0.328439	-12.5304	B-cells	TMUB2	R_vs_NR
-0.00204663	0.000889713	-1.00608	0.328468	-12.5304	B-cells	AMER3	R_vs_NR
-0.00209384	0.000910235	-1.00608	0.328468	-12.5304	B-cells	AL592494.5	R_vs_NR
-0.00147877	0.000642851	-1.00608	0.328468	-12.5304	B-cells	PYGO1	R_vs_NR
-0.00261198	0.00113548	-1.00608	0.328468	-12.5304	B-cells	SYNPO2L	R_vs_NR
-0.00294062	0.00127835	-1.00608	0.328468	-12.5304	B-cells	SGIP1	R_vs_NR
-0.00331517	0.00144117	-1.00608	0.328468	-12.5304	B-cells	RP11-416I2.1	R_vs_NR
-0.00354871	0.0015427	-1.00608	0.328468	-12.5304	B-cells	FBXL19	R_vs_NR
-0.00364201	0.00158326	-1.00608	0.328468	-12.5304	B-cells	SLC2A2	R_vs_NR
-0.00415393	0.0018058	-1.00608	0.328468	-12.5304	B-cells	C1orf64	R_vs_NR
-0.00443229	0.00192681	-1.00608	0.328468	-12.5304	B-cells	LRRC38	R_vs_NR
-0.00452495	0.00196709	-1.00608	0.328468	-12.5304	B-cells	CTAGE16P	R_vs_NR
-0.00471005	0.00204756	-1.00608	0.328469	-12.5304	B-cells	RP11-613D13.8	R_vs_NR
-0.00480251	0.00208775	-1.00608	0.328469	-12.5304	B-cells	UPK1B	R_vs_NR
-0.00494106	0.00214798	-1.00608	0.328469	-12.5304	B-cells	HAS1	R_vs_NR
-0.00503335	0.0021881	-1.00608	0.328469	-12.5304	B-cells	BSND	R_vs_NR
-0.00507946	0.00220815	-1.00608	0.328469	-12.5304	B-cells	FRG2C	R_vs_NR
-0.00526377	0.00228827	-1.00608	0.328469	-12.5304	B-cells	CTD-3065J16.6	R_vs_NR
-0.00535582	0.00232828	-1.00608	0.328469	-12.5304	B-cells	PMCHL1	R_vs_NR
-0.00544781	0.00236827	-1.00608	0.328469	-12.5304	B-cells	RP11-542B15.1	R_vs_NR
-0.00553973	0.00240823	-1.00608	0.328469	-12.5304	B-cells	C3orf36	R_vs_NR
-0.00563159	0.00244816	-1.00608	0.328469	-12.5304	B-cells	ATP6V1G2	R_vs_NR
-0.0064097	0.00278643	-1.00607	0.32847	-12.5304	B-cells	ANXA2P3	R_vs_NR
-0.00695611	0.00302396	-1.00607	0.32847	-12.5304	B-cells	RP3-522P13.2	R_vs_NR
-0.00695611	0.00302396	-1.00607	0.32847	-12.5304	B-cells	RP11-174O3.1	R_vs_NR
-0.00700154	0.00304371	-1.00607	0.328471	-12.5304	B-cells	AC104057.1	R_vs_NR
-0.0071831	0.00312264	-1.00607	0.328471	-12.5304	B-cells	PSMC1P12	R_vs_NR
-0.00740968	0.00322114	-1.00607	0.328471	-12.5304	B-cells	RP11-385M4.3	R_vs_NR
-0.0075002	0.00326049	-1.00607	0.328471	-12.5304	B-cells	AC005518.2	R_vs_NR
-0.00795185	0.00345683	-1.00607	0.328473	-12.5304	B-cells	ST13P2	R_vs_NR
-0.00876081	0.0038085	-1.00606	0.328476	-12.5304	B-cells	CES1P1	R_vs_NR
-0.0088056	0.00382797	-1.00606	0.328476	-12.5304	B-cells	RP11-775G23.1	R_vs_NR
-0.00907403	0.00394466	-1.00606	0.328477	-12.5304	B-cells	RP11-855O10.2	R_vs_NR
-0.00911871	0.00396409	-1.00606	0.328477	-12.5304	B-cells	RP11-277P12.10	R_vs_NR
-0.00925267	0.00402232	-1.00606	0.328478	-12.5304	B-cells	CCL2	R_vs_NR
-0.00965369	0.00419666	-1.00605	0.328481	-12.5305	B-cells	RP11-107I14.4	R_vs_NR
-0.00969817	0.00421599	-1.00605	0.328481	-12.5305	B-cells	KLHL2P1	R_vs_NR
-0.00969817	0.00421599	-1.00605	0.328481	-12.5305	B-cells	RP11-67H24.2	R_vs_NR
-0.00974264	0.00423532	-1.00605	0.328482	-12.5305	B-cells	RP11-434C1.3	R_vs_NR
-0.0104078	0.00452447	-1.00604	0.328488	-12.5305	B-cells	MARK2P14	R_vs_NR
-0.0104078	0.00452447	-1.00604	0.328488	-12.5305	B-cells	RP11-626K17.5	R_vs_NR
-0.010717	0.00465889	-1.00603	0.328492	-12.5305	B-cells	FCGR1B	R_vs_NR
-0.0107611	0.00467806	-1.00603	0.328493	-12.5305	B-cells	CTD-2384B11.2	R_vs_NR
-0.0110254	0.00479298	-1.00602	0.328496	-12.5305	B-cells	RP5-971N18.3	R_vs_NR
-0.0113332	0.00492676	-1.00601	0.328502	-12.5305	B-cells	CTD-2554C21.2	R_vs_NR
-0.0117277	0.00509828	-1.00599	0.32851	-12.5305	B-cells	AC010296.1	R_vs_NR
-0.127616	0.840727	-1.00597	0.328519	-12.5305	B-cells	G3BP1	R_vs_NR
-0.0121647	0.00528824	-1.00597	0.328521	-12.5305	B-cells	RP11-463J17.1	R_vs_NR
-0.0123391	0.00536404	-1.00596	0.328526	-12.5306	B-cells	AC007557.3	R_vs_NR
-0.0243619	0.0111958	-1.00593	0.328536	-12.5306	B-cells	SYDE1	R_vs_NR
-0.0128174	0.00557197	-1.00592	0.328542	-12.5306	B-cells	MPDZ	R_vs_NR
-0.0128174	0.00557197	-1.00592	0.328542	-12.5306	B-cells	RP11-315E17.1	R_vs_NR
0.0246315	0.0233603	1.00591	0.328546	-12.5306	B-cells	MYBL1	R_vs_NR
-0.0113761	0.0050834	-1.0059	0.328551	-12.5306	B-cells	PCDHGA5	R_vs_NR
-0.0134235	0.00583549	-1.00587	0.328568	-12.5306	B-cells	RP5-891H21.5	R_vs_NR
-0.0512448	0.0472166	-1.00583	0.328584	-12.5307	B-cells	AC112229.7	R_vs_NR
-0.0495659	0.0802919	-1.00581	0.328593	-12.5307	B-cells	RP11-844P9.3	R_vs_NR
-0.00925056	0.00432804	-1.0058	0.328596	-12.5307	B-cells	BDP1P	R_vs_NR
-0.0142416	0.00619112	-1.00576	0.328615	-12.5307	B-cells	RP4-724E13.2	R_vs_NR
-0.0136386	0.00603139	-1.00575	0.32862	-12.5308	B-cells	MUC6	R_vs_NR
-0.0145845	0.00634019	-1.00571	0.328641	-12.5308	B-cells	CTC-484P3.3	R_vs_NR
-0.0146273	0.00635879	-1.0057	0.328644	-12.5308	B-cells	CTD-2619J13.23	R_vs_NR
-0.00987297	0.00472478	-1.0057	0.328646	-12.5308	B-cells	RPL7AP26	R_vs_NR
-0.00516979	0.00251858	-1.0057	0.328646	-12.5308	B-cells	SLC10A2	R_vs_NR
-0.151971	0.632345	-1.00567	0.328658	-12.5308	B-cells	CALM3	R_vs_NR
-0.0148411	0.00645172	-1.00566	0.328662	-12.5308	B-cells	RP11-275H4.1	R_vs_NR
-0.0148411	0.00645172	-1.00566	0.328662	-12.5308	B-cells	RP1-166H4.2	R_vs_NR
-0.00340722	0.00168802	-1.00564	0.328675	-12.5309	B-cells	MAPK6PS4	R_vs_NR
-0.0150119	0.00652596	-1.00563	0.328677	-12.5309	B-cells	LINC01039	R_vs_NR
-0.015225	0.00661861	-1.00559	0.328698	-12.5309	B-cells	SRRM2-AS1	R_vs_NR
-0.0113294	0.00547277	-1.00556	0.328711	-12.5309	B-cells	RP11-468H14.1	R_vs_NR
-0.0154378	0.00671111	-1.00554	0.328721	-12.531	B-cells	RP4-584D14.6	R_vs_NR
-0.0157775	0.00685878	-1.00545	0.32876	-12.5311	B-cells	BDKRB2	R_vs_NR
-0.096239	0.416687	-1.00536	0.328803	-12.5311	B-cells	AGK	R_vs_NR
-0.00475314	0.0025256	-1.00535	0.328808	-12.5312	B-cells	CACNA1E	R_vs_NR
-0.00821669	0.00435738	-1.00531	0.328826	-12.5312	B-cells	RP11-484O2.1	R_vs_NR
-0.0116787	0.00584699	-1.00531	0.328826	-12.5312	B-cells	RP11-1103G16.1	R_vs_NR
-0.0162853	0.00707957	-1.0053	0.32883	-12.5312	B-cells	RP11-763B22.7	R_vs_NR
-0.0162853	0.00707957	-1.0053	0.32883	-12.5312	B-cells	SLC9A9-AS1	R_vs_NR
-0.00438251	0.00240645	-1.00521	0.328876	-12.5313	B-cells	RP11-131J3.1	R_vs_NR
-0.00438251	0.00240645	-1.00521	0.328876	-12.5313	B-cells	RP11-483I13.2	R_vs_NR
0.212179	0.823851	1.00519	0.328881	-12.5313	B-cells	ATP2B1	R_vs_NR
-0.0338425	0.0174215	-1.00516	0.328899	-12.5314	B-cells	DNM3-IT1	R_vs_NR
-0.010268	0.00548153	-1.00512	0.328915	-12.5314	B-cells	RAC1P5	R_vs_NR
-0.0168753	0.00733604	-1.0051	0.328927	-12.5314	B-cells	XK	R_vs_NR
-0.0169594	0.00737259	-1.00506	0.328942	-12.5314	B-cells	RP11-278A23.2	R_vs_NR
-0.0169594	0.00737259	-1.00506	0.328942	-12.5314	B-cells	RP11-607P23.1	R_vs_NR
-0.00920062	0.00508091	-1.00504	0.328952	-12.5315	B-cells	RP11-685M7.3	R_vs_NR
-0.0171693	0.00746384	-1.00498	0.328983	-12.5315	B-cells	RP3-337H4.8	R_vs_NR
-0.0171693	0.00746384	-1.00498	0.328983	-12.5315	B-cells	RP11-1166P10.7	R_vs_NR
0.00578125	0.00859034	1.00495	0.328995	-12.5316	B-cells	VTI1BP1	R_vs_NR
0.118863	0.122654	1.00489	0.329023	-12.5316	B-cells	hsa-mir-8072	R_vs_NR
-0.00420613	0.00339891	-1.00485	0.329041	-12.5317	B-cells	ABCG4	R_vs_NR
-0.0175044	0.00760953	-1.00483	0.329053	-12.5317	B-cells	KRTAP2-3	R_vs_NR
-0.0175044	0.00760953	-1.00483	0.329053	-12.5317	B-cells	RP11-611D20.2	R_vs_NR
0.0300012	0.0216668	1.00482	0.329054	-12.5317	B-cells	RP11-4K3--A.3	R_vs_NR
-0.0177134	0.00770039	-1.00472	0.329101	-12.5318	B-cells	RN7SL723P	R_vs_NR
-0.0177552	0.00771855	-1.0047	0.329111	-12.5318	B-cells	AL133168.3	R_vs_NR
-0.0179221	0.00779111	-1.00462	0.329152	-12.5319	B-cells	RPS3AP30	R_vs_NR
-0.160907	0.809613	-1.00456	0.32918	-12.532	B-cells	CCAR1	R_vs_NR
-0.00803223	0.00491502	-1.00452	0.329194	-12.532	B-cells	RP11-736I10.2	R_vs_NR
-0.0666394	0.0760846	-1.00447	0.329218	-12.532	B-cells	CENPBD1	R_vs_NR
-0.0290815	0.0148319	-1.00439	0.329257	-12.5321	B-cells	AC110771.1	R_vs_NR
-0.025156	0.0238264	-1.00438	0.329263	-12.5321	B-cells	RP11-477G18.1	R_vs_NR
-0.0152619	0.00745523	-1.00431	0.329294	-12.5322	B-cells	RP11-106J23.1	R_vs_NR
-0.0108824	0.00632969	-1.00428	0.329308	-12.5322	B-cells	B4GALT6	R_vs_NR
-0.0185046	0.00804433	-1.00428	0.329311	-12.5322	B-cells	RN7SL440P	R_vs_NR
-0.138845	0.152373	-1.00422	0.329339	-12.5323	B-cells	CTC-265F19.1	R_vs_NR
-0.0187949	0.00817051	-1.00408	0.329401	-12.5324	B-cells	RP11-23E10.2	R_vs_NR
-0.117568	0.238892	-1.00407	0.329406	-12.5324	B-cells	POLRMT	R_vs_NR
-0.0372557	0.0190855	-1.00407	0.329408	-12.5324	B-cells	CCDC19	R_vs_NR
-0.0188777	0.0082065	-1.00403	0.329427	-12.5325	B-cells	RN7SL347P	R_vs_NR
-0.00739797	0.00492525	-1.00399	0.329444	-12.5325	B-cells	AC104131.1	R_vs_NR
0.188798	0.64319	1.00396	0.329457	-12.5325	B-cells	BAG6	R_vs_NR
-0.0229719	0.0171345	-1.00394	0.329469	-12.5326	B-cells	RP11-407N17.4	R_vs_NR
-0.00451709	0.0031104	-1.00392	0.329478	-12.5326	B-cells	FSCN2	R_vs_NR
0.182937	0.540568	1.00389	0.329493	-12.5326	B-cells	MORC3	R_vs_NR
-0.0190845	0.0082964	-1.00388	0.329497	-12.5326	B-cells	CTD-2139B15.5	R_vs_NR
-0.0190845	0.0082964	-1.00388	0.329497	-12.5326	B-cells	WWC2-AS1	R_vs_NR
0.0498666	0.0284761	1.00384	0.329514	-12.5327	B-cells	AP000688.14	R_vs_NR
0.14022	0.382024	1.00382	0.329526	-12.5327	B-cells	POLR3GL	R_vs_NR
-0.0191671	0.00833232	-1.00382	0.329526	-12.5327	B-cells	RN7SL605P	R_vs_NR
-0.0774008	0.129237	-1.00377	0.329549	-12.5327	B-cells	JSRP1	R_vs_NR
-0.00843326	0.00564476	-1.00372	0.329571	-12.5328	B-cells	TAS2R4	R_vs_NR
-0.0427695	0.0206361	-1.00366	0.329601	-12.5329	B-cells	RP11-22P6.2	R_vs_NR
-0.0169126	0.00804093	-1.00364	0.329609	-12.5329	B-cells	GPR115	R_vs_NR
0.00968486	0.00836813	1.00363	0.329611	-12.5329	B-cells	AF196970.3	R_vs_NR
0.0909195	0.155322	1.00355	0.329652	-12.533	B-cells	RP11-164H13.1	R_vs_NR
-0.0622635	0.0375878	-1.00342	0.329712	-12.5331	B-cells	ZFP69B	R_vs_NR
0.0952043	0.174864	1.00336	0.329741	-12.5332	B-cells	NBPF8	R_vs_NR
0.139876	0.475741	1.00333	0.329754	-12.5332	B-cells	PHTF1	R_vs_NR
-0.019785	0.00860095	-1.00331	0.329762	-12.5332	B-cells	RP11-1152H14.1	R_vs_NR
0.0906297	0.0602418	1.00326	0.329784	-12.5333	B-cells	FAM106A	R_vs_NR
-0.0210039	0.0181786	-1.00325	0.32979	-12.5333	B-cells	AC096582.7	R_vs_NR
-0.0198672	0.00863667	-1.00324	0.329796	-12.5333	B-cells	TPRG1-AS1	R_vs_NR
-0.0200314	0.00870805	-1.00309	0.329866	-12.5334	B-cells	KRTAP2-4	R_vs_NR
-0.0154717	0.00798378	-1.00307	0.329878	-12.5335	B-cells	CCDC173	R_vs_NR
0.0043833	0.00299791	1.00306	0.329882	-12.5335	B-cells	RP11-73E6.2	R_vs_NR
0.0984113	0.540357	1.00302	0.329901	-12.5335	B-cells	EEF1A1P19	R_vs_NR
-0.0201544	0.00876152	-1.00298	0.32992	-12.5335	B-cells	RP11-1038A11.3	R_vs_NR
-0.0201953	0.00877933	-1.00294	0.329939	-12.5336	B-cells	RP11-488I20.3	R_vs_NR
-0.0298911	0.0202395	-1.00291	0.329949	-12.5336	B-cells	RP5-875H3.2	R_vs_NR
-0.0202363	0.00879713	-1.0029	0.329957	-12.5336	B-cells	DSCR10	R_vs_NR
-0.0561301	0.0400025	-1.00286	0.329974	-12.5337	B-cells	AC005785.2	R_vs_NR
-0.0202773	0.00881493	-1.00286	0.329976	-12.5337	B-cells	CSN3	R_vs_NR
0.0886193	0.102911	1.00283	0.329987	-12.5337	B-cells	RP11-497H16.9	R_vs_NR
-0.0203182	0.00883273	-1.00282	0.329995	-12.5337	B-cells	KB-1589B1.3	R_vs_NR
-0.013584	0.00768786	-1.00281	0.329999	-12.5337	B-cells	AP000354.2	R_vs_NR
-0.0176664	0.00845435	-1.00276	0.33002	-12.5338	B-cells	RPL36AP51	R_vs_NR
-0.0422667	0.0408233	-1.00268	0.330059	-12.5338	B-cells	PRF1	R_vs_NR
-0.0785731	0.0869142	-1.00267	0.330061	-12.5338	B-cells	BBS7	R_vs_NR
-0.140946	0.75972	-1.00266	0.330066	-12.5339	B-cells	GGA1	R_vs_NR
-0.0656234	0.178472	-1.00266	0.330068	-12.5339	B-cells	PABPC3	R_vs_NR
-0.0158108	0.00819002	-1.0026	0.330098	-12.5339	B-cells	GRIA4	R_vs_NR
-0.0557276	0.0301978	-1.00239	0.330193	-12.5341	B-cells	TIMM8BP2	R_vs_NR
0.00204522	0.00179206	1.00239	0.330195	-12.5341	B-cells	GTF2IRD2P1	R_vs_NR
-0.121384	0.824694	-1.00238	0.330201	-12.5341	B-cells	AKIRIN1	R_vs_NR
-0.114241	0.216476	-1.0023	0.330236	-12.5342	B-cells	GGT7	R_vs_NR
-0.02349	0.0132099	-1.00229	0.330241	-12.5342	B-cells	RP11-152F13.3	R_vs_NR
-0.02349	0.0132099	-1.00229	0.330241	-12.5342	B-cells	RP13-996F3.3	R_vs_NR
-0.141178	1.2176	-1.00227	0.33025	-12.5342	B-cells	ZNF207	R_vs_NR
-0.0209306	0.00909896	-1.00217	0.330298	-12.5344	B-cells	RN7SL133P	R_vs_NR
0.00252093	0.00172996	1.00217	0.330299	-12.5344	B-cells	RP4-617C6.1	R_vs_NR
-0.113903	0.140855	-1.00208	0.33034	-12.5344	B-cells	MIB2	R_vs_NR
-0.106007	0.994074	-1.00207	0.330344	-12.5344	B-cells	LSM12	R_vs_NR
0.0537191	0.0394798	1.00207	0.330346	-12.5345	B-cells	RP11-890B15.3	R_vs_NR
-0.0139276	0.00798379	-1.00204	0.33036	-12.5345	B-cells	HNRNPA3P16	R_vs_NR
-0.0114229	0.00591031	-1.00198	0.330387	-12.5345	B-cells	RANBP17	R_vs_NR
0.00466588	0.00320419	1.00196	0.330395	-12.5346	B-cells	RP11-723O4.6	R_vs_NR
-0.172659	0.630765	-1.00191	0.330418	-12.5346	B-cells	KDELR1	R_vs_NR
0.0035388	0.00243103	1.00188	0.330433	-12.5346	B-cells	AC007050.18	R_vs_NR
-0.0469556	0.0220407	-1.00182	0.330463	-12.5347	B-cells	ACOT4	R_vs_NR
-0.021256	0.00924043	-1.00179	0.330476	-12.5347	B-cells	RN7SKP255	R_vs_NR
-0.021256	0.00924043	-1.00179	0.330476	-12.5347	B-cells	RP11-511B7.1	R_vs_NR
0.00446132	0.00828064	1.00177	0.330484	-12.5347	B-cells	RPL31P7	R_vs_NR
-0.0154264	0.00836134	-1.00169	0.330523	-12.5348	B-cells	SLC25A24P2	R_vs_NR
-0.0213779	0.00929339	-1.00164	0.330545	-12.5349	B-cells	RP11-178F10.1	R_vs_NR
-0.154552	0.379092	-1.00161	0.330562	-12.5349	B-cells	ESCO1	R_vs_NR
0.0202956	0.0347171	1.0015	0.330614	-12.535	B-cells	RP11-270C12.3	R_vs_NR
-0.0215807	0.00938155	-1.00139	0.330664	-12.5351	B-cells	RN7SL489P	R_vs_NR
-0.0215807	0.00938155	-1.00139	0.330664	-12.5351	B-cells	RN7SL327P	R_vs_NR
-0.0215807	0.00938155	-1.00139	0.330664	-12.5351	B-cells	RN7SL429P	R_vs_NR
-0.0215807	0.00938155	-1.00139	0.330664	-12.5351	B-cells	RN7SL853P	R_vs_NR
-0.0216212	0.00939916	-1.00134	0.330688	-12.5352	B-cells	RN7SKP158	R_vs_NR
0.132724	0.316272	1.00129	0.330713	-12.5352	B-cells	ZNF276	R_vs_NR
-0.0391573	0.0301337	-1.00113	0.330786	-12.5354	B-cells	TUBB2B	R_vs_NR
-0.021864	0.00950473	-1.00102	0.330837	-12.5355	B-cells	RP11-67L3.5	R_vs_NR
-0.0165701	0.00875025	-1.00086	0.330914	-12.5357	B-cells	INMT-FAM188B	R_vs_NR
-0.159174	0.650303	-1.00086	0.330914	-12.5357	B-cells	SYAP1	R_vs_NR
-0.0068304	0.00397005	-1.00073	0.330973	-12.5358	B-cells	KRT18P11	R_vs_NR
-0.0221467	0.00962764	-1.00063	0.331019	-12.5359	B-cells	RN7SL324P	R_vs_NR
-0.0347373	0.0182521	-1.00061	0.331031	-12.5359	B-cells	RP11-277P12.20	R_vs_NR
-0.0551283	0.060864	-1.00057	0.331046	-12.5359	B-cells	CTD-2555A7.3	R_vs_NR
-0.119594	0.270573	-1.00054	0.331062	-12.536	B-cells	MOAP1	R_vs_NR
0.195643	0.500575	1.00053	0.331068	-12.536	B-cells	RP11-731F5.2	R_vs_NR
-0.0930316	0.102245	-1.00048	0.331091	-12.536	B-cells	MEST	R_vs_NR
-0.0199445	0.00937654	-1.00037	0.331142	-12.5362	B-cells	CTD-3193O13.13	R_vs_NR
-0.0223483	0.00971526	-1.00035	0.331154	-12.5362	B-cells	ACAP2-IT1	R_vs_NR
-0.160693	0.653231	-1.00029	0.331183	-12.5362	B-cells	PRPF38A	R_vs_NR
0.0353302	0.042994	1.00016	0.33124	-12.5364	B-cells	ARHGAP22	R_vs_NR
-0.045797	0.0370501	-1.00015	0.331245	-12.5364	B-cells	CD8B	R_vs_NR
-0.0851174	0.207258	-1.00013	0.331257	-12.5364	B-cells	KCMF1	R_vs_NR
-0.0126623	0.00610009	-1.00012	0.331259	-12.5364	B-cells	SLC6A7	R_vs_NR
-0.0225093	0.00978526	-1.00011	0.331265	-12.5364	B-cells	RP11-648F7.1	R_vs_NR
0.0937211	0.227014	1.00009	0.331275	-12.5364	B-cells	ZNF585B	R_vs_NR
-0.247137	0.442309	-1.00006	0.33129	-12.5365	B-cells	TPM2	R_vs_NR
-0.240263	0.860522	-1.00006	0.33129	-12.5365	B-cells	RP11-138A9.1	R_vs_NR
0.00811809	0.00560752	0.999999	0.331317	-12.5365	B-cells	AL021546.6	R_vs_NR
0.00404939	0.00280253	0.999871	0.331377	-12.5367	B-cells	RP11-332H21.2	R_vs_NR
-0.0258113	0.0141273	-0.999867	0.331379	-12.5367	B-cells	RP11-320P7.1	R_vs_NR
0.0843349	0.119098	0.999842	0.331391	-12.5367	B-cells	AC013269.1	R_vs_NR
-0.037697	0.0280152	-0.999777	0.331421	-12.5367	B-cells	GRAMD4P3	R_vs_NR
-0.0227906	0.00990755	-0.999683	0.331465	-12.5368	B-cells	RP11-381K20.5	R_vs_NR
-0.17544	0.81886	-0.999637	0.331487	-12.5369	B-cells	PRMT1	R_vs_NR
-0.020436	0.00959682	-0.999604	0.331503	-12.5369	B-cells	ISM2	R_vs_NR
-0.0175725	0.011302	-0.999598	0.331506	-12.5369	B-cells	RP11-46H11.2	R_vs_NR
0.019863	0.0127522	0.999588	0.33151	-12.5369	B-cells	ACKR4	R_vs_NR
0.0108694	0.0144348	0.999509	0.331547	-12.537	B-cells	C17orf103	R_vs_NR
-0.0620671	0.0315573	-0.999441	0.33158	-12.5371	B-cells	RP5-1052I5.1	R_vs_NR
0.149561	0.662999	0.999385	0.331606	-12.5371	B-cells	ADAM10	R_vs_NR
-0.1385	1.34054	-0.999316	0.331638	-12.5372	B-cells	IRF9	R_vs_NR
-0.0754631	0.0390338	-0.999315	0.331639	-12.5372	B-cells	EXTL3-AS1	R_vs_NR
0.163616	0.210602	0.999262	0.331663	-12.5373	B-cells	AC005786.7	R_vs_NR
0.190629	0.813083	0.999172	0.331706	-12.5373	B-cells	DHPS	R_vs_NR
-0.0199838	0.0096395	-0.999004	0.331785	-12.5375	B-cells	AC079305.10	R_vs_NR
0.00988272	0.00821874	0.998997	0.331788	-12.5375	B-cells	JAZF1-AS1	R_vs_NR
-0.184132	0.957152	-0.998994	0.33179	-12.5375	B-cells	BUD31	R_vs_NR
-0.0376913	0.0227372	-0.998966	0.331803	-12.5376	B-cells	SATB2	R_vs_NR
0.0504635	0.0940711	0.998948	0.331811	-12.5376	B-cells	ZNF286B	R_vs_NR
-0.0377557	0.0384701	-0.998785	0.331888	-12.5377	B-cells	SYCE1L	R_vs_NR
-0.0233914	0.0101687	-0.998715	0.331921	-12.5378	B-cells	RP11-748C4.1	R_vs_NR
-0.0836351	0.048836	-0.998641	0.331956	-12.5379	B-cells	NPL	R_vs_NR
-0.145922	0.415602	-0.998629	0.331961	-12.5379	B-cells	GEMIN7	R_vs_NR
-0.0216174	0.00994737	-0.998587	0.331981	-12.5379	B-cells	OOEP	R_vs_NR
-0.023881	0.0186315	-0.998494	0.332025	-12.538	B-cells	C3orf18	R_vs_NR
-0.0126679	0.0103736	-0.998403	0.332068	-12.5381	B-cells	FBXL16	R_vs_NR
0.0108421	0.00791389	0.998376	0.332081	-12.5381	B-cells	EEF1GP7	R_vs_NR
-0.125841	0.793977	-0.998375	0.332081	-12.5381	B-cells	PRPF39	R_vs_NR
-0.0756916	0.0378466	-0.998345	0.332095	-12.5382	B-cells	NUDT7	R_vs_NR
-0.128065	0.154199	-0.998341	0.332097	-12.5382	B-cells	ERMARD	R_vs_NR
0.101076	0.196558	0.998288	0.332122	-12.5382	B-cells	CSRP2BP	R_vs_NR
-0.196674	0.652527	-0.998246	0.332142	-12.5383	B-cells	PSMD9	R_vs_NR
-0.0236707	0.0102901	-0.998239	0.332145	-12.5383	B-cells	LINC00328-2P	R_vs_NR
-0.0201139	0.0102356	-0.998008	0.332254	-12.5385	B-cells	RNF222	R_vs_NR
-0.0640997	0.0384682	-0.998007	0.332254	-12.5385	B-cells	ZNF354C	R_vs_NR
-0.0262895	0.0315131	-0.998002	0.332257	-12.5385	B-cells	PPIAP19	R_vs_NR
0.0804136	0.0880159	0.997948	0.332282	-12.5386	B-cells	RP11-596D21.1	R_vs_NR
-0.0322551	0.0159317	-0.997945	0.332283	-12.5386	B-cells	OR2AE1	R_vs_NR
-0.106982	0.245692	-0.997939	0.332286	-12.5386	B-cells	PTPRO	R_vs_NR
-0.0210471	0.00997454	-0.997933	0.332289	-12.5386	B-cells	RP11-383C6.2	R_vs_NR
-0.051127	0.0297915	-0.997878	0.332315	-12.5386	B-cells	HIST3H2BB	R_vs_NR
0.142977	0.148837	0.997716	0.332391	-12.5388	B-cells	SPATA1	R_vs_NR
-0.0861837	0.170669	-0.997626	0.332434	-12.5389	B-cells	RP11-288E14.2	R_vs_NR
-0.0353759	0.0199317	-0.997613	0.33244	-12.5389	B-cells	RP11-397E7.4	R_vs_NR
-0.0775758	0.0337238	-0.997518	0.332485	-12.539	B-cells	MIR624	R_vs_NR
-0.0670952	0.114174	-0.99748	0.332502	-12.539	B-cells	KIAA0232	R_vs_NR
0.034294	0.0623183	0.99747	0.332508	-12.539	B-cells	RP11-385J23.1	R_vs_NR
-0.0921046	0.11438	-0.99745	0.332517	-12.5391	B-cells	INTS6-AS1	R_vs_NR
-0.0189596	0.00897072	-0.997333	0.332572	-12.5392	B-cells	TCEB3B	R_vs_NR
-0.0761296	0.0330951	-0.997217	0.332627	-12.5393	B-cells	RNA5SP466	R_vs_NR
-0.0242673	0.0105495	-0.99717	0.332649	-12.5393	B-cells	MTND3P5	R_vs_NR
-0.0700568	0.0814205	-0.997167	0.33265	-12.5394	B-cells	PALM2-AKAP2	R_vs_NR
0.00165059	0.00341	0.997149	0.332659	-12.5394	B-cells	ATP1A2	R_vs_NR
-0.0174492	0.00953622	-0.997139	0.332663	-12.5394	B-cells	RPL23AP6	R_vs_NR
0.120232	0.280341	0.997114	0.332675	-12.5394	B-cells	BLOC1S3	R_vs_NR
-0.13037	0.669044	-0.997094	0.332684	-12.5394	B-cells	SYS1	R_vs_NR
-0.104474	0.103202	-0.99707	0.332696	-12.5394	B-cells	LYL1	R_vs_NR
-0.0308118	0.0149733	-0.997022	0.332719	-12.5395	B-cells	AC069547.2	R_vs_NR
-0.0231891	0.0104273	-0.997002	0.332728	-12.5395	B-cells	RP11-474G23.1	R_vs_NR
-0.0748806	0.0325521	-0.996942	0.332756	-12.5396	B-cells	RPSAP51	R_vs_NR
0.0126377	0.00993936	0.996915	0.332769	-12.5396	B-cells	IGKV2-18	R_vs_NR
-0.024426	0.0106185	-0.996875	0.332788	-12.5396	B-cells	AF127936.7	R_vs_NR
-0.0244656	0.0106357	-0.9968	0.332823	-12.5397	B-cells	TCP11	R_vs_NR
0.00189929	0.00313904	0.996712	0.332865	-12.5398	B-cells	RP11-256I9.2	R_vs_NR
0.00218294	0.00215778	0.996643	0.332897	-12.5399	B-cells	RP6-186E3.1	R_vs_NR
-0.0291989	0.0137763	-0.99659	0.332922	-12.5399	B-cells	RP11-166B2.8	R_vs_NR
-0.0423951	0.0207073	-0.996434	0.332996	-12.5401	B-cells	UPB1	R_vs_NR
-0.0246635	0.0107217	-0.996424	0.333	-12.5401	B-cells	CTD-2514K5.2	R_vs_NR
-0.00360873	0.00198247	-0.996293	0.333063	-12.5402	B-cells	LCN15	R_vs_NR
-0.130612	0.224646	-0.996265	0.333076	-12.5403	B-cells	TYW1B	R_vs_NR
-0.201755	0.634402	-0.996127	0.333141	-12.5404	B-cells	NMT1	R_vs_NR
-0.0266827	0.0148922	-0.996076	0.333165	-12.5404	B-cells	RP4-752I6.1	R_vs_NR
-0.0433388	0.058944	-0.996059	0.333173	-12.5405	B-cells	ENO1P1	R_vs_NR
0.0619532	0.0638369	0.996059	0.333173	-12.5405	B-cells	RP11-876N24.5	R_vs_NR
-0.0248612	0.0108077	-0.996042	0.333181	-12.5405	B-cells	ID4	R_vs_NR
-0.0248612	0.0108077	-0.996042	0.333181	-12.5405	B-cells	AC026202.5	R_vs_NR
-0.0248612	0.0108077	-0.996042	0.333181	-12.5405	B-cells	AC087294.2	R_vs_NR
0.0484187	0.0418311	0.996041	0.333181	-12.5405	B-cells	RP11-996F15.2	R_vs_NR
-0.0763592	0.10595	-0.995957	0.333221	-12.5406	B-cells	ZNF180	R_vs_NR
0.0274506	0.0218549	0.995867	0.333263	-12.5406	B-cells	RP4-575N6.4	R_vs_NR
-0.0249796	0.0108591	-0.995811	0.33329	-12.5407	B-cells	RP11-669M2.2	R_vs_NR
0.0255969	0.0145925	0.995741	0.333323	-12.5408	B-cells	RNU6-272P	R_vs_NR
0.00248171	0.00476963	0.995729	0.333328	-12.5408	B-cells	RP11-597D13.7	R_vs_NR
-0.0251374	0.0109277	-0.995499	0.333437	-12.541	B-cells	RP11-68I3.10	R_vs_NR
-0.0691459	0.0300591	-0.995496	0.333439	-12.541	B-cells	TRMT112P5	R_vs_NR
0.167418	0.88426	0.995493	0.33344	-12.541	B-cells	PUF60	R_vs_NR
-0.0318965	0.017513	-0.995475	0.333449	-12.541	B-cells	AC092687.5	R_vs_NR
0.01418	0.0233293	0.995385	0.333491	-12.5411	B-cells	RP4-739H11.4	R_vs_NR
-0.00679688	0.0037722	-0.995338	0.333513	-12.5412	B-cells	RP11-153M7.3	R_vs_NR
-0.0634927	0.0526379	-0.99521	0.333574	-12.5413	B-cells	SNRPGP5	R_vs_NR
0.0114604	0.0108585	0.995207	0.333575	-12.5413	B-cells	RNA5SP260	R_vs_NR
-0.0295893	0.0138828	-0.995179	0.333588	-12.5413	B-cells	SLC2A13	R_vs_NR
-0.0558906	0.0565576	-0.995143	0.333605	-12.5414	B-cells	PRDM8	R_vs_NR
0.0658631	0.097149	0.995112	0.33362	-12.5414	B-cells	KBTBD7	R_vs_NR
-0.0349574	0.0412831	-0.995084	0.333633	-12.5414	B-cells	RP11-350G24.2	R_vs_NR
-0.113621	0.198693	-0.99506	0.333645	-12.5415	B-cells	RP6-109B7.3	R_vs_NR
-0.079439	0.0776499	-0.995056	0.333646	-12.5415	B-cells	NETO2	R_vs_NR
0.0239383	0.028738	0.995055	0.333647	-12.5415	B-cells	RP11-174G6.5	R_vs_NR
0.00217866	0.00153484	0.994987	0.333679	-12.5415	B-cells	RP13-39P12.2	R_vs_NR
0.0733943	0.148573	0.994969	0.333688	-12.5415	B-cells	FAM120C	R_vs_NR
-0.0203901	0.0103046	-0.994948	0.333697	-12.5416	B-cells	CPXM1	R_vs_NR
-0.0342972	0.0165772	-0.994814	0.333761	-12.5417	B-cells	RP11-506H20.2	R_vs_NR
-0.0254916	0.0110817	-0.994785	0.333774	-12.5417	B-cells	KB-1507C5.3	R_vs_NR
0.020403	0.0131742	0.994725	0.333803	-12.5418	B-cells	RPS2P45	R_vs_NR
0.0261087	0.0272889	0.994711	0.333809	-12.5418	B-cells	RP11-635N19.1	R_vs_NR
0.0110579	0.0115235	0.99471	0.33381	-12.5418	B-cells	RP11-108M9.5	R_vs_NR
0.135939	0.334176	0.994708	0.333811	-12.5418	B-cells	FIG4	R_vs_NR
-0.0729881	0.146364	-0.994699	0.333815	-12.5418	B-cells	CTD-2554C21.1	R_vs_NR
-0.00777863	0.00410555	-0.994597	0.333863	-12.5419	B-cells	RP11-815J4.7	R_vs_NR
-0.0660933	0.0287321	-0.994574	0.333874	-12.5419	B-cells	RP11-235C23.5	R_vs_NR
0.140096	0.411467	0.994566	0.333878	-12.5419	B-cells	AEN	R_vs_NR
0.046524	0.0561123	0.994485	0.333916	-12.542	B-cells	NOXA1	R_vs_NR
-0.0675036	0.0352246	-0.994126	0.334086	-12.5424	B-cells	AL353629.1	R_vs_NR
0.0345296	0.0276855	0.99412	0.334089	-12.5424	B-cells	LGALS9C	R_vs_NR
-0.00225725	0.00131452	-0.994085	0.334105	-12.5424	B-cells	SVEP1	R_vs_NR
-0.0531318	0.0624607	-0.993787	0.334246	-12.5427	B-cells	IGHV2OR16-5	R_vs_NR
-0.0629791	0.160995	-0.993735	0.334271	-12.5428	B-cells	RGPD3	R_vs_NR
-0.0260406	0.0113204	-0.993649	0.334311	-12.5429	B-cells	AC007128.1	R_vs_NR
-0.0630794	0.0279607	-0.993451	0.334405	-12.5431	B-cells	NIP7P2	R_vs_NR
-0.064231	0.0448612	-0.99334	0.334458	-12.5432	B-cells	AE000661.37	R_vs_NR
-0.0627848	0.0280463	-0.993308	0.334473	-12.5432	B-cells	RP11-144C15.1	R_vs_NR
-0.0202478	0.0139773	-0.993279	0.334486	-12.5432	B-cells	CTD-2540L5.6	R_vs_NR
-0.0910157	0.133655	-0.993244	0.334503	-12.5433	B-cells	ACADS	R_vs_NR
0.0108353	0.0116209	0.993232	0.334509	-12.5433	B-cells	RP11-613D13.5	R_vs_NR
-0.00572639	0.00537293	-0.993217	0.334516	-12.5433	B-cells	KCNG2	R_vs_NR
-0.062231	0.0270531	-0.993217	0.334516	-12.5433	B-cells	CTD-2024I7.1	R_vs_NR
-0.0313874	0.0148505	-0.993193	0.334527	-12.5433	B-cells	RP11-36B15.1	R_vs_NR
-0.0466168	0.0742174	-0.993139	0.334553	-12.5434	B-cells	DHX32	R_vs_NR
-0.0838241	0.0445359	-0.993109	0.334567	-12.5434	B-cells	RP11-284F21.7	R_vs_NR
0.120212	0.129266	0.993098	0.334572	-12.5434	B-cells	SUV39H1	R_vs_NR
0.0104902	0.00737255	0.993092	0.334575	-12.5434	B-cells	PPP2R2B	R_vs_NR
0.142774	0.198363	0.993087	0.334578	-12.5434	B-cells	PRDM10	R_vs_NR
-0.0329743	0.0342565	-0.99298	0.334628	-12.5435	B-cells	LILRA2	R_vs_NR
-0.134714	0.510028	-0.992974	0.334631	-12.5435	B-cells	RLF	R_vs_NR
-0.0106804	0.00621516	-0.992959	0.334638	-12.5435	B-cells	RP11-304F15.5	R_vs_NR
-0.0615511	0.0267575	-0.992952	0.334641	-12.5435	B-cells	RP5-1086K13.1	R_vs_NR
0.0150263	0.0117169	0.992854	0.334688	-12.5436	B-cells	SOCS7	R_vs_NR
0.107447	1.207	0.992822	0.334703	-12.5437	B-cells	MAP4K1	R_vs_NR
-0.0204177	0.0131131	-0.992797	0.334715	-12.5437	B-cells	RN7SL630P	R_vs_NR
0.0172569	0.0133227	0.992762	0.334731	-12.5437	B-cells	RP5-991G20.2	R_vs_NR
-0.0105952	0.00656618	-0.992712	0.334755	-12.5438	B-cells	AC005014.5	R_vs_NR
0.0505768	0.0398293	0.992691	0.334765	-12.5438	B-cells	RNU1-59P	R_vs_NR
-0.0265094	0.0115242	-0.992657	0.334781	-12.5438	B-cells	RP11-478C1.7	R_vs_NR
-0.0151534	0.00795422	-0.992647	0.334786	-12.5439	B-cells	DPH6-AS1	R_vs_NR
-0.0107428	0.00962286	-0.992482	0.334864	-12.544	B-cells	CPEB1	R_vs_NR
-0.028343	0.0164533	-0.992356	0.334923	-12.5441	B-cells	RP11-770G2.5	R_vs_NR
-0.0857019	0.0429085	-0.992267	0.334966	-12.5442	B-cells	C1orf53	R_vs_NR
-0.172432	0.854462	-0.992229	0.334984	-12.5443	B-cells	NAP1L4	R_vs_NR
-0.0224233	0.0169665	-0.99221	0.334992	-12.5443	B-cells	CTC-471J1.8	R_vs_NR
-0.0229036	0.0110422	-0.99214	0.335026	-12.5444	B-cells	CRIP1P4	R_vs_NR
-0.0594893	0.0258612	-0.992096	0.335046	-12.5444	B-cells	MRPS21P2	R_vs_NR
-0.108573	0.113362	-0.99209	0.33505	-12.5444	B-cells	TCN2	R_vs_NR
-0.117629	0.11437	-0.992085	0.335052	-12.5444	B-cells	ZNF782	R_vs_NR
-0.0399209	0.0271413	-0.991999	0.335093	-12.5445	B-cells	SGOL1-AS1	R_vs_NR
-0.106121	0.174244	-0.991963	0.33511	-12.5445	B-cells	RNVU1-9	R_vs_NR
-0.106121	0.174244	-0.991963	0.33511	-12.5445	B-cells	RNVU1-7	R_vs_NR
-0.00474054	0.00260122	-0.991869	0.335154	-12.5446	B-cells	TOPAZ1	R_vs_NR
0.00793401	0.0102293	0.991803	0.335185	-12.5447	B-cells	LA16c-366D3.1	R_vs_NR
-0.0422653	0.02528	-0.991691	0.335239	-12.5448	B-cells	AL590235.1	R_vs_NR
-0.0269764	0.0117272	-0.991654	0.335256	-12.5448	B-cells	SEMA6C	R_vs_NR
0.0912457	1.44711	0.991564	0.335299	-12.5449	B-cells	TSPYL1	R_vs_NR
-0.0165642	0.00946239	-0.991486	0.335336	-12.545	B-cells	IPO7P2	R_vs_NR
-0.0639448	0.0291875	-0.991326	0.335412	-12.5452	B-cells	RP11-514D23.1	R_vs_NR
0.116485	0.216728	0.991185	0.335479	-12.5453	B-cells	SH3YL1	R_vs_NR
-0.0103572	0.00571486	-0.991178	0.335482	-12.5453	B-cells	RP5-1011O1.3	R_vs_NR
0.0238161	0.0345005	0.991115	0.335512	-12.5454	B-cells	TMOD1	R_vs_NR
-0.236873	1.12873	-0.991044	0.335546	-12.5454	B-cells	UBE2L6	R_vs_NR
-0.0676336	0.0668499	-0.991012	0.335561	-12.5455	B-cells	CTA-963H5.5	R_vs_NR
-0.0272868	0.0118621	-0.990983	0.335574	-12.5455	B-cells	HMGN1P7	R_vs_NR
-0.0571763	0.0252863	-0.990953	0.335588	-12.5455	B-cells	AC007389.1	R_vs_NR
-0.0280956	0.0164553	-0.990938	0.335595	-12.5455	B-cells	RP11-553D4.2	R_vs_NR
-0.297154	0.661599	-0.990818	0.335653	-12.5457	B-cells	SERPINF1	R_vs_NR
-0.0306471	0.0213129	-0.990603	0.335754	-12.5459	B-cells	GINS3	R_vs_NR
-0.026857	0.0260016	-0.990592	0.33576	-12.5459	B-cells	CTD-3137H5.1	R_vs_NR
0.0114539	0.0117162	0.990579	0.335766	-12.5459	B-cells	AC007312.3	R_vs_NR
-0.137902	0.842975	-0.990564	0.335773	-12.5459	B-cells	RABGGTB	R_vs_NR
-0.0178732	0.0119819	-0.990474	0.335816	-12.546	B-cells	CYP2J2	R_vs_NR
0.055624	0.0795897	0.990308	0.335894	-12.5462	B-cells	CTSK	R_vs_NR
-0.0315501	0.0226767	-0.990282	0.335907	-12.5462	B-cells	TAF6L	R_vs_NR
-0.0433017	0.058705	-0.99025	0.335922	-12.5462	B-cells	TET1	R_vs_NR
-0.0403636	0.0220063	-0.990229	0.335932	-12.5463	B-cells	AC103563.2	R_vs_NR
0.0686416	0.0627432	0.990174	0.335958	-12.5463	B-cells	SEMA4F	R_vs_NR
-0.0170622	0.0194046	-0.990151	0.335969	-12.5463	B-cells	NAP1L4P3	R_vs_NR
0.0461214	0.0724188	0.990077	0.336004	-12.5464	B-cells	RP11-863K10.4	R_vs_NR
-0.0266242	0.0118741	-0.990072	0.336007	-12.5464	B-cells	CSH1	R_vs_NR
-0.0248409	0.0112212	-0.99007	0.336007	-12.5464	B-cells	HOMER3	R_vs_NR
0.11359	1.30745	0.990037	0.336023	-12.5464	B-cells	FAM65A	R_vs_NR
-0.0906723	0.0496682	-0.989986	0.336047	-12.5465	B-cells	OSBPL1A	R_vs_NR
-0.055014	0.0239157	-0.989913	0.336082	-12.5466	B-cells	HMBOX1-IT1	R_vs_NR
-0.0278283	0.0120975	-0.98981	0.336131	-12.5467	B-cells	OR1A2	R_vs_NR
-0.0055037	0.00310743	-0.989726	0.336171	-12.5467	B-cells	CCDC36	R_vs_NR
-0.0301497	0.0147836	-0.989724	0.336172	-12.5468	B-cells	RP11-65I12.1	R_vs_NR
-0.0633276	0.0450319	-0.989663	0.336201	-12.5468	B-cells	CENPE	R_vs_NR
-0.0279054	0.012131	-0.989644	0.33621	-12.5468	B-cells	RP11-282K24.3	R_vs_NR
-0.027944	0.0121478	-0.98956	0.33625	-12.5469	B-cells	C1orf21	R_vs_NR
-0.0280211	0.0121813	-0.989394	0.336329	-12.5471	B-cells	RP11-1246C19.1	R_vs_NR
-0.0539175	0.023439	-0.989297	0.336374	-12.5472	B-cells	RN7SKP10	R_vs_NR
-0.0541607	0.0247526	-0.989207	0.336417	-12.5473	B-cells	NOXRED1	R_vs_NR
0.160469	0.785801	0.989189	0.336426	-12.5473	B-cells	TUBGCP6	R_vs_NR
-0.0279435	0.0122144	-0.989033	0.3365	-12.5474	B-cells	WTIP	R_vs_NR
0.171364	0.643126	0.988891	0.336568	-12.5476	B-cells	EPB41	R_vs_NR
-0.0325376	0.0216113	-0.988821	0.336601	-12.5476	B-cells	AC017083.2	R_vs_NR
-0.0530968	0.0230822	-0.988813	0.336605	-12.5477	B-cells	GPR137C	R_vs_NR
-0.270848	0.592011	-0.988799	0.336611	-12.5477	B-cells	FKBP11	R_vs_NR
-0.028329	0.0123152	-0.988732	0.336643	-12.5477	B-cells	FDX1P2	R_vs_NR
-0.0336904	0.0221511	-0.988717	0.336651	-12.5477	B-cells	AC007000.11	R_vs_NR
0.025725	0.0192102	0.988638	0.336688	-12.5478	B-cells	D87024.1	R_vs_NR
-0.0854189	0.116666	-0.988601	0.336705	-12.5479	B-cells	TRPV3	R_vs_NR
0.0608387	0.0793479	0.988552	0.336729	-12.5479	B-cells	RP4-545C24.1	R_vs_NR
-0.130965	0.430757	-0.98855	0.33673	-12.5479	B-cells	TOM1	R_vs_NR
-0.0813733	0.0593092	-0.988523	0.336742	-12.5479	B-cells	TOP2A	R_vs_NR
-0.0526209	0.0228754	-0.988522	0.336743	-12.5479	B-cells	RP11-182J23.1	R_vs_NR
0.245969	0.746732	0.988512	0.336748	-12.548	B-cells	RAB3GAP1	R_vs_NR
-0.0284826	0.012382	-0.988403	0.336799	-12.5481	B-cells	LINC00964	R_vs_NR
-0.0284826	0.012382	-0.988403	0.336799	-12.5481	B-cells	RP11-449P1.1	R_vs_NR
-0.0804859	0.126474	-0.988349	0.336826	-12.5481	B-cells	SASS6	R_vs_NR
-0.0136116	0.0123496	-0.98831	0.336844	-12.5482	B-cells	TMCC2	R_vs_NR
-0.0343611	0.0166974	-0.988254	0.33687	-12.5482	B-cells	AC090945.1	R_vs_NR
0.184347	0.565162	0.988189	0.336901	-12.5483	B-cells	PIP5K1A	R_vs_NR
-0.0452605	0.0239157	-0.988014	0.336984	-12.5484	B-cells	AC016683.5	R_vs_NR
-0.0681706	0.0898909	-0.987964	0.337008	-12.5485	B-cells	AC103965.1	R_vs_NR
-0.13763	0.194988	-0.987902	0.337038	-12.5486	B-cells	HIST1H3A	R_vs_NR
-0.0514714	0.0223757	-0.987787	0.337093	-12.5487	B-cells	RP11-576C2.1	R_vs_NR
0.0223648	0.0141957	0.98778	0.337096	-12.5487	B-cells	IQCD	R_vs_NR
-0.117007	0.116801	-0.987657	0.337155	-12.5488	B-cells	HLCS	R_vs_NR
0.0127572	0.0121342	0.987646	0.337159	-12.5488	B-cells	RPL31P52	R_vs_NR
-0.0140373	0.00788456	-0.987617	0.337173	-12.5488	B-cells	ADCY6	R_vs_NR
0.105103	0.365882	0.987553	0.337204	-12.5489	B-cells	RP11-592B15.3	R_vs_NR
-0.0126272	0.00994358	-0.987527	0.337216	-12.5489	B-cells	AL139819.1	R_vs_NR
-0.0202755	0.0253672	-0.987455	0.33725	-12.549	B-cells	RP11-87C12.2	R_vs_NR
-0.0508928	0.0221241	-0.987399	0.337277	-12.5491	B-cells	RN7SL862P	R_vs_NR
-0.216467	0.41659	-0.987284	0.337332	-12.5492	B-cells	PTCRA	R_vs_NR
0.119257	0.25047	0.987234	0.337356	-12.5492	B-cells	CTC-559E9.5	R_vs_NR
-0.204133	0.362316	-0.987157	0.337393	-12.5493	B-cells	CHAF1A	R_vs_NR
-0.0362828	0.0294702	-0.98714	0.337401	-12.5493	B-cells	NUDT4P1	R_vs_NR
-0.0677337	0.0871768	-0.987125	0.337408	-12.5493	B-cells	RPL13P5	R_vs_NR
0.039456	0.043826	0.987105	0.337417	-12.5493	B-cells	RP11-54C4.1	R_vs_NR
-0.160595	1.2249	-0.986987	0.337473	-12.5495	B-cells	SAP18	R_vs_NR
-0.0197054	0.0197702	-0.986967	0.337483	-12.5495	B-cells	PSMC1P10	R_vs_NR
0.163285	0.272412	0.986963	0.337485	-12.5495	B-cells	FOCAD	R_vs_NR
-0.0457183	0.0442472	-0.986854	0.337537	-12.5496	B-cells	RP11-804F13.2	R_vs_NR
0.119808	0.293258	0.986813	0.337556	-12.5496	B-cells	TLR1	R_vs_NR
0.0431498	0.0488463	0.986745	0.337589	-12.5497	B-cells	ZNF45	R_vs_NR
-0.160957	0.367961	-0.986697	0.337611	-12.5497	B-cells	TMEM106A	R_vs_NR
0.00958549	0.00691127	0.986687	0.337616	-12.5498	B-cells	RP13-93L13.1	R_vs_NR
-0.0501741	0.022965	-0.986658	0.33763	-12.5498	B-cells	ANKRD33B-AS1	R_vs_NR
-0.0545454	0.0284007	-0.986615	0.337651	-12.5498	B-cells	P2RY12	R_vs_NR
0.00564348	0.00767527	0.986538	0.337687	-12.5499	B-cells	RP11-530N7.2	R_vs_NR
-0.0853569	0.0417434	-0.986439	0.337735	-12.55	B-cells	PAN3-AS1	R_vs_NR
0.0887275	0.131107	0.986429	0.337739	-12.55	B-cells	EXO5	R_vs_NR
-0.0846297	0.135711	-0.986412	0.337747	-12.55	B-cells	AZI1	R_vs_NR
0.13088	0.506736	0.986377	0.337764	-12.5501	B-cells	TOPORS	R_vs_NR
-0.0412348	0.0230806	-0.98634	0.337781	-12.5501	B-cells	CDC25A	R_vs_NR
0.0190937	0.0141622	0.986335	0.337784	-12.5501	B-cells	UNC119B	R_vs_NR
0.15289	1.10021	0.986287	0.337807	-12.5502	B-cells	HIGD2A	R_vs_NR
-0.0324341	0.0411473	-0.986251	0.337824	-12.5502	B-cells	APOBEC3A	R_vs_NR
0.0156535	0.0118461	0.986183	0.337857	-12.5503	B-cells	RP11-428P16.2	R_vs_NR
-0.0803354	0.0433614	-0.986166	0.337864	-12.5503	B-cells	AC009299.2	R_vs_NR
-0.0238535	0.0150617	-0.986123	0.337885	-12.5503	B-cells	RP4-534N18.2	R_vs_NR
-0.0256091	0.0156345	-0.986032	0.337928	-12.5504	B-cells	RNU2-3P	R_vs_NR
-0.0293744	0.0167485	-0.98601	0.337939	-12.5504	B-cells	RP11-140H17.1	R_vs_NR
-0.0312122	0.018106	-0.985945	0.33797	-12.5505	B-cells	RP11-390F4.6	R_vs_NR
-0.0570195	0.0294323	-0.985838	0.338021	-12.5506	B-cells	MORN4	R_vs_NR
-0.0149626	0.00870616	-0.985724	0.338075	-12.5507	B-cells	MYH7B	R_vs_NR
0.0399284	0.0542095	0.985652	0.338109	-12.5508	B-cells	FBLN2	R_vs_NR
0.0111638	0.0121627	0.985621	0.338124	-12.5508	B-cells	CYP2T2P	R_vs_NR
-0.141876	0.302799	-0.985558	0.338155	-12.5509	B-cells	GTF3C3	R_vs_NR
0.0241	0.0183475	0.985411	0.338225	-12.551	B-cells	GYG1P1	R_vs_NR
0.00545707	0.00530109	0.985385	0.338237	-12.551	B-cells	TMEM150C	R_vs_NR
-0.0272044	0.0125414	-0.985224	0.338314	-12.5512	B-cells	RP11-597G23.1	R_vs_NR
-0.0217234	0.0230445	-0.985172	0.338339	-12.5513	B-cells	PRELID1P4	R_vs_NR
-0.0237699	0.0162354	-0.985165	0.338342	-12.5513	B-cells	ENPP6	R_vs_NR
-0.0263297	0.0204964	-0.985145	0.338351	-12.5513	B-cells	BGLAP	R_vs_NR
-0.053944	0.0254126	-0.985086	0.338379	-12.5513	B-cells	RP11-909N17.2	R_vs_NR
-0.030123	0.0130951	-0.985044	0.3384	-12.5514	B-cells	RP11-594N15.3	R_vs_NR
-0.0340056	0.0153915	-0.984983	0.338429	-12.5514	B-cells	OR7A19P	R_vs_NR
-0.0302366	0.0131445	-0.984825	0.338504	-12.5516	B-cells	AC108448.2	R_vs_NR
-0.128427	0.23873	-0.984648	0.338588	-12.5518	B-cells	AC007283.4	R_vs_NR
-0.0303502	0.0131938	-0.984609	0.338607	-12.5518	B-cells	GCSAML-AS1	R_vs_NR
-0.0303502	0.0131938	-0.984609	0.338607	-12.5518	B-cells	RN7SKP88	R_vs_NR
-0.0488241	0.0256081	-0.98458	0.338621	-12.5518	B-cells	RP11-39K24.13	R_vs_NR
0.0288837	0.0383483	0.984446	0.338685	-12.552	B-cells	ABCC11	R_vs_NR
-0.0308148	0.0173569	-0.984328	0.338741	-12.5521	B-cells	GRM4	R_vs_NR
-0.0305015	0.0132596	-0.984324	0.338743	-12.5521	B-cells	RPL26P31	R_vs_NR
0.137367	0.713736	0.984137	0.338833	-12.5523	B-cells	ZCCHC6	R_vs_NR
-0.0180662	0.0102623	-0.98402	0.338888	-12.5524	B-cells	ELMO3	R_vs_NR
-0.0188724	0.0100539	-0.984001	0.338897	-12.5524	B-cells	RP11-244N9.4	R_vs_NR
-0.0464676	0.0202004	-0.983966	0.338914	-12.5524	B-cells	NKX6-1	R_vs_NR
-0.0114289	0.00918528	-0.983725	0.339029	-12.5527	B-cells	RP11-769O8.1	R_vs_NR
0.107182	0.463644	0.983702	0.33904	-12.5527	B-cells	SVIP	R_vs_NR
-0.104779	0.226592	-0.983697	0.339043	-12.5527	B-cells	ZFP62	R_vs_NR
0.135034	0.590117	0.983661	0.33906	-12.5527	B-cells	KIAA0319L	R_vs_NR
-0.0461002	0.0200407	-0.98364	0.33907	-12.5528	B-cells	RNA5SP493	R_vs_NR
0.214715	0.975274	0.98356	0.339108	-12.5528	B-cells	SYPL1	R_vs_NR
-0.0459998	0.019997	-0.98355	0.339113	-12.5529	B-cells	RNU6-1016P	R_vs_NR
0.0638675	0.0839041	0.983548	0.339114	-12.5529	B-cells	RP11-425I13.1	R_vs_NR
0.0202651	0.0168876	0.983417	0.339176	-12.553	B-cells	ELOVL6	R_vs_NR
-0.0230177	0.0119785	-0.983244	0.339259	-12.5532	B-cells	RBP2	R_vs_NR
0.0986006	0.246381	0.983217	0.339272	-12.5532	B-cells	FAM193A	R_vs_NR
-0.0311423	0.0135382	-0.983171	0.339294	-12.5532	B-cells	RP11-67L3.4	R_vs_NR
-0.101038	0.411266	-0.983142	0.339308	-12.5533	B-cells	PAGR1	R_vs_NR
-0.0463139	0.0230906	-0.983131	0.339313	-12.5533	B-cells	C15orf62	R_vs_NR
-0.128792	0.807008	-0.983101	0.339327	-12.5533	B-cells	SDHD	R_vs_NR
0.0990654	0.253766	0.983087	0.339334	-12.5533	B-cells	CDK2	R_vs_NR
0.09012	0.189704	0.983069	0.339343	-12.5533	B-cells	RP11-1035H13.3	R_vs_NR
0.039623	0.06989	0.983011	0.33937	-12.5534	B-cells	IPMK	R_vs_NR
0.00603041	0.00442734	0.983007	0.339372	-12.5534	B-cells	AC007078.4	R_vs_NR
0.0362336	0.0233263	0.982982	0.339384	-12.5534	B-cells	CTC-471F3.5	R_vs_NR
-0.0123225	0.00739959	-0.982915	0.339416	-12.5535	B-cells	TBR1	R_vs_NR
-0.0052622	0.00577156	-0.982908	0.33942	-12.5535	B-cells	KIF14	R_vs_NR
0.00725612	0.00842223	0.982894	0.339426	-12.5535	B-cells	NLRP11	R_vs_NR
0.00530052	0.00942097	0.982879	0.339433	-12.5535	B-cells	AC018463.5	R_vs_NR
-0.166689	0.768143	-0.982827	0.339459	-12.5536	B-cells	DCTN3	R_vs_NR
0.142253	1.43807	0.98281	0.339467	-12.5536	B-cells	B4GALT1	R_vs_NR
-0.120782	0.255421	-0.982733	0.339503	-12.5537	B-cells	ZNF761	R_vs_NR
-0.0210546	0.0096347	-0.982447	0.33964	-12.5539	B-cells	AC139100.3	R_vs_NR
0.0598788	0.0619134	0.98242	0.339653	-12.554	B-cells	NSRP1P1	R_vs_NR
-0.0279913	0.0321436	-0.982403	0.339661	-12.554	B-cells	F2R	R_vs_NR
-0.0393061	0.0191146	-0.982365	0.339679	-12.554	B-cells	PRELID1P3	R_vs_NR
-0.175269	0.448289	-0.98236	0.339682	-12.554	B-cells	RP11-473I1.5	R_vs_NR
-0.089571	0.15009	-0.982359	0.339682	-12.554	B-cells	DHRS4-AS1	R_vs_NR
-0.0302345	0.0134612	-0.982345	0.339689	-12.554	B-cells	LINC00838	R_vs_NR
-0.0316677	0.0137666	-0.982293	0.339714	-12.5541	B-cells	RN7SL426P	R_vs_NR
-0.0281869	0.0128214	-0.982266	0.339727	-12.5541	B-cells	RP4-673D20.3	R_vs_NR
-0.0827583	0.0402705	-0.982103	0.339805	-12.5543	B-cells	RP11-91K8.4	R_vs_NR
0.126464	0.198234	0.982089	0.339812	-12.5543	B-cells	RINL	R_vs_NR
0.137339	0.459962	0.982039	0.339835	-12.5543	B-cells	SMC5	R_vs_NR
-0.0236575	0.0122136	-0.982001	0.339854	-12.5544	B-cells	RP11-822E23.6	R_vs_NR
0.11272	0.142192	0.981993	0.339857	-12.5544	B-cells	GTF2H3	R_vs_NR
-0.104529	0.152732	-0.98196	0.339873	-12.5544	B-cells	RP11-475E11.2	R_vs_NR
-0.0342416	0.0193406	-0.981951	0.339878	-12.5544	B-cells	RP11-542M13.2	R_vs_NR
-0.105819	0.626599	-0.98172	0.339988	-12.5547	B-cells	GBF1	R_vs_NR
0.0109915	0.00902705	0.981659	0.340017	-12.5547	B-cells	CAMSAP2	R_vs_NR
-0.0669395	0.0749097	-0.981573	0.340058	-12.5548	B-cells	RN7SL738P	R_vs_NR
-0.186275	0.665366	-0.981502	0.340092	-12.5549	B-cells	RP4-583P15.14	R_vs_NR
-0.0321909	0.013994	-0.981486	0.3401	-12.5549	B-cells	CYP1A1	R_vs_NR
0.12777	0.205254	0.98146	0.340112	-12.5549	B-cells	LY6G5B	R_vs_NR
0.0579197	0.0778145	0.981457	0.340114	-12.5549	B-cells	GK5	R_vs_NR
0.0842194	1.90664	0.981386	0.340148	-12.555	B-cells	RP11-742N3.1	R_vs_NR
-0.019708	0.0157253	-0.981334	0.340173	-12.555	B-cells	BTF3P11	R_vs_NR
-0.03234	0.0140588	-0.98127	0.340204	-12.5551	B-cells	RP11-567N4.3	R_vs_NR
-0.0111905	0.00603956	-0.981247	0.340214	-12.5551	B-cells	MTND5P10	R_vs_NR
-0.0248099	0.0125075	-0.981239	0.340218	-12.5551	B-cells	UBE2SP1	R_vs_NR
-0.0324145	0.0140912	-0.981164	0.340254	-12.5552	B-cells	AC079781.7	R_vs_NR
-0.0754785	0.0899706	-0.981094	0.340288	-12.5553	B-cells	TMEM191C	R_vs_NR
-0.0325261	0.0141398	-0.981008	0.340329	-12.5554	B-cells	RP11-25O10.2	R_vs_NR
0.0652796	0.0761539	0.981	0.340333	-12.5554	B-cells	ACTA2-AS1	R_vs_NR
-0.0431907	0.0187759	-0.980983	0.340341	-12.5554	B-cells	AC016727.1	R_vs_NR
0.0281096	0.0343074	0.980982	0.340341	-12.5554	B-cells	RP11-140L24.3	R_vs_NR
-0.0327491	0.0142367	-0.980706	0.340474	-12.5556	B-cells	AC061975.10	R_vs_NR
0.0588693	0.040431	0.980651	0.3405	-12.5557	B-cells	SLC22A23	R_vs_NR
-0.0427107	0.0185672	-0.980561	0.340543	-12.5558	B-cells	SNORD70	R_vs_NR
-0.0325419	0.0185615	-0.980532	0.340557	-12.5558	B-cells	MYL2	R_vs_NR
-0.00497425	0.00586617	-0.980508	0.340568	-12.5558	B-cells	AC129778.2	R_vs_NR
-0.0753507	0.0407732	-0.980496	0.340574	-12.5559	B-cells	ZNF641	R_vs_NR
0.109085	0.270902	0.980476	0.340584	-12.5559	B-cells	ACSS1	R_vs_NR
-0.02664	0.0174994	-0.980442	0.3406	-12.5559	B-cells	RFXAP	R_vs_NR
-0.0365687	0.0248101	-0.980415	0.340613	-12.5559	B-cells	CTA-373H7.7	R_vs_NR
-0.0330088	0.0143496	-0.980373	0.340633	-12.556	B-cells	KB-1732A1.1	R_vs_NR
-0.00736318	0.00586439	-0.980196	0.340718	-12.5562	B-cells	RP11-546B8.3	R_vs_NR
0.112515	0.176101	0.980149	0.340741	-12.5562	B-cells	CTD-2561B21.7	R_vs_NR
0.00849222	0.0062781	0.980114	0.340757	-12.5562	B-cells	RP11-13N13.2	R_vs_NR
0.0393326	0.0437268	0.980104	0.340762	-12.5562	B-cells	RP1-102G20.5	R_vs_NR
0.0227987	0.0236627	0.980076	0.340776	-12.5563	B-cells	RP11-4M23.2	R_vs_NR
-0.0461837	0.0275796	-0.98004	0.340793	-12.5563	B-cells	AC005776.1	R_vs_NR
-0.0137582	0.00820456	-0.979977	0.340823	-12.5564	B-cells	RP13-395E19.3	R_vs_NR
0.131649	0.553145	0.979939	0.340841	-12.5564	B-cells	VTI1A	R_vs_NR
0.0669953	0.175879	0.979919	0.340851	-12.5564	B-cells	CTC-479C5.10	R_vs_NR
0.0111515	0.00813507	0.97989	0.340865	-12.5565	B-cells	CTD-3094K11.1	R_vs_NR
-0.10217	0.241219	-0.979877	0.340871	-12.5565	B-cells	PYGB	R_vs_NR
-0.0334527	0.0145426	-0.979848	0.340885	-12.5565	B-cells	RP5-890E16.2	R_vs_NR
-0.00635462	0.00403846	-0.979719	0.340947	-12.5566	B-cells	IGFN1	R_vs_NR
-0.252533	0.795014	-0.97969	0.340961	-12.5566	B-cells	XAF1	R_vs_NR
-0.13681	0.385599	-0.979521	0.341041	-12.5568	B-cells	DUS3L	R_vs_NR
-0.0337846	0.0146869	-0.979493	0.341055	-12.5568	B-cells	RP11-2B6.3	R_vs_NR
-0.0346967	0.0230879	-0.979334	0.341132	-12.557	B-cells	MYADML	R_vs_NR
-0.0340422	0.0147988	-0.97924	0.341176	-12.5571	B-cells	ITIH1	R_vs_NR
-0.0250458	0.012746	-0.979226	0.341183	-12.5571	B-cells	RNU2-11P	R_vs_NR
0.0447222	0.052442	0.979196	0.341198	-12.5571	B-cells	HIST1H4I	R_vs_NR
-0.0341524	0.0148467	-0.979138	0.341225	-12.5572	B-cells	OR2H2	R_vs_NR
-0.0341891	0.0148627	-0.979105	0.341241	-12.5572	B-cells	CTB-75G16.3	R_vs_NR
0.119855	0.0899815	0.97904	0.341272	-12.5573	B-cells	CTB-147C22.3	R_vs_NR
0.12454	0.659475	0.978958	0.341312	-12.5574	B-cells	PDAP1	R_vs_NR
-0.0171039	0.0158405	-0.978925	0.341328	-12.5574	B-cells	RP11-325F22.5	R_vs_NR
0.0232784	0.0172939	0.978837	0.34137	-12.5575	B-cells	RNU6-645P	R_vs_NR
-0.0345192	0.0150062	-0.978825	0.341376	-12.5575	B-cells	RP11-382D8.3	R_vs_NR
-0.0155967	0.00938003	-0.978797	0.341389	-12.5575	B-cells	DCHS1	R_vs_NR
-0.0602932	0.0380287	-0.97866	0.341455	-12.5577	B-cells	TBC1D12	R_vs_NR
-0.0349214	0.015181	-0.978529	0.341518	-12.5578	B-cells	RP11-134D3.2	R_vs_NR
0.0158015	0.0145369	0.978527	0.341519	-12.5578	B-cells	RP11-326C3.7	R_vs_NR
0.152726	0.178632	0.978518	0.341523	-12.5578	B-cells	RN7SL672P	R_vs_NR
-0.0398275	0.0173138	-0.978461	0.34155	-12.5579	B-cells	RNA5SP434	R_vs_NR
-0.0252737	0.0123793	-0.978451	0.341555	-12.5579	B-cells	RP11-521B24.3	R_vs_NR
0.0988966	0.261842	0.978442	0.34156	-12.5579	B-cells	AC024592.12	R_vs_NR
-0.0351038	0.0152603	-0.97841	0.341575	-12.5579	B-cells	GALNT12	R_vs_NR
-0.0351767	0.015292	-0.978365	0.341596	-12.5579	B-cells	RN7SKP124	R_vs_NR
-0.0395813	0.0172068	-0.978334	0.341612	-12.558	B-cells	RNY3P10	R_vs_NR
0.160812	0.562488	0.978221	0.341666	-12.5581	B-cells	CPT1A	R_vs_NR
-0.0392641	0.0170689	-0.978186	0.341683	-12.5581	B-cells	RP11-13P5.2	R_vs_NR
0.053949	0.0573635	0.97818	0.341685	-12.5581	B-cells	PDZD2	R_vs_NR
-0.0390876	0.0169922	-0.978111	0.341718	-12.5582	B-cells	RNU6-720P	R_vs_NR
0.0801487	0.124158	0.978087	0.34173	-12.5582	B-cells	MYO5C	R_vs_NR
-0.0357946	0.0155606	-0.978051	0.341748	-12.5583	B-cells	RNA5SP246	R_vs_NR
-0.0389108	0.0169153	-0.978043	0.341751	-12.5583	B-cells	RP11-93O14.1	R_vs_NR
-0.0831866	0.0393647	-0.978027	0.341759	-12.5583	B-cells	HMGN1P28	R_vs_NR
-0.0358671	0.0155921	-0.978021	0.341762	-12.5583	B-cells	CTD-2201E18.4	R_vs_NR
-0.03884	0.0168845	-0.978018	0.341763	-12.5583	B-cells	RP11-686D22.9	R_vs_NR
-0.113421	0.155618	-0.977974	0.341785	-12.5583	B-cells	RNVU1-14	R_vs_NR
-0.0819055	0.0387816	-0.977967	0.341788	-12.5583	B-cells	NCALD	R_vs_NR
0.0430194	0.0644059	0.97791	0.341815	-12.5584	B-cells	RP11-777B9.5	R_vs_NR
-0.0381781	0.0181885	-0.977828	0.341854	-12.5585	B-cells	IGKV1OR2-11	R_vs_NR
-0.0366258	0.015922	-0.977801	0.341867	-12.5585	B-cells	RP11-80H18.4	R_vs_NR
-0.0369137	0.0160471	-0.97776	0.341887	-12.5585	B-cells	ARL5AP3	R_vs_NR
-0.0369137	0.0160471	-0.97776	0.341887	-12.5585	B-cells	RNA5SP395	R_vs_NR
-0.0371291	0.0161408	-0.977743	0.341895	-12.5586	B-cells	KB-1836B5.1	R_vs_NR
-0.0372009	0.016172	-0.97774	0.341897	-12.5586	B-cells	AC138393.1	R_vs_NR
0.0676586	0.0549858	0.977677	0.341927	-12.5586	B-cells	IGLV7-43	R_vs_NR
0.066763	0.0863774	0.977638	0.341946	-12.5587	B-cells	RP11-752G15.6	R_vs_NR
-0.0862316	0.235238	-0.977628	0.341951	-12.5587	B-cells	RP4-592A1.2	R_vs_NR
-0.0182331	0.0153126	-0.977617	0.341956	-12.5587	B-cells	RP11-967K21.1	R_vs_NR
-0.200859	0.837594	-0.977517	0.342004	-12.5588	B-cells	SDHA	R_vs_NR
0.00843575	0.00758746	0.977401	0.34206	-12.5589	B-cells	C1orf204	R_vs_NR
0.0143291	0.0154608	0.977392	0.342064	-12.5589	B-cells	PARP1P1	R_vs_NR
0.112377	0.120923	0.977381	0.342069	-12.5589	B-cells	ABCD1	R_vs_NR
0.00583133	0.00436369	0.977273	0.342121	-12.559	B-cells	RP3-337D23.3	R_vs_NR
-0.0156983	0.00936241	-0.977203	0.342155	-12.5591	B-cells	PRAP1	R_vs_NR
0.115209	0.330398	0.97712	0.342195	-12.5592	B-cells	SLX1A-SULT1A3	R_vs_NR
-0.0240354	0.017696	-0.977072	0.342218	-12.5592	B-cells	AC107016.1	R_vs_NR
0.000860417	0.0014817	0.977069	0.34222	-12.5592	B-cells	ANKRD20A4	R_vs_NR
-0.0293331	0.0245695	-0.977044	0.342231	-12.5592	B-cells	GRK4	R_vs_NR
-0.164235	0.876801	-0.977032	0.342237	-12.5593	B-cells	GPCPD1	R_vs_NR
-0.0551981	0.0566264	-0.976784	0.342357	-12.5595	B-cells	CFLAR-AS1	R_vs_NR
0.104487	0.31043	0.976727	0.342384	-12.5596	B-cells	TMEM170A	R_vs_NR
-0.0728866	0.0345551	-0.976523	0.342482	-12.5598	B-cells	RP11-881M11.2	R_vs_NR
0.16558	0.47973	0.976433	0.342525	-12.5598	B-cells	TRAPPC8	R_vs_NR
-0.0450685	0.0225792	-0.976344	0.342568	-12.5599	B-cells	RP1-127D3.4	R_vs_NR
-0.0249135	0.0145829	-0.9763	0.342589	-12.56	B-cells	RP11-432B6.3	R_vs_NR
-0.151378	0.19766	-0.976255	0.342611	-12.56	B-cells	GZMH	R_vs_NR
-0.0698283	0.103349	-0.976209	0.342633	-12.5601	B-cells	RP11-165F24.3	R_vs_NR
0.134726	0.248447	0.976208	0.342634	-12.5601	B-cells	ALAD	R_vs_NR
-0.238002	0.440522	-0.976115	0.342678	-12.5602	B-cells	LINC00996	R_vs_NR
0.157837	0.308206	0.976075	0.342697	-12.5602	B-cells	LINC00674	R_vs_NR
-0.0282803	0.0137846	-0.976014	0.342727	-12.5603	B-cells	CTC-548K16.2	R_vs_NR
-0.0142663	0.00962332	-0.975896	0.342784	-12.5604	B-cells	LZTS3	R_vs_NR
-0.0828121	0.100637	-0.975876	0.342793	-12.5604	B-cells	RP11-140K17.3	R_vs_NR
-0.0333266	0.0208289	-0.975866	0.342798	-12.5604	B-cells	H2AFZP4	R_vs_NR
0.0110365	0.0113164	0.975781	0.342839	-12.5605	B-cells	RNVU1-5	R_vs_NR
0.0110365	0.0113164	0.975781	0.342839	-12.5605	B-cells	RNVU1-4	R_vs_NR
-0.0336325	0.0152984	-0.975716	0.342871	-12.5605	B-cells	CTB-175E5.7	R_vs_NR
-0.119191	0.154351	-0.97566	0.342897	-12.5606	B-cells	PGPEP1	R_vs_NR
-0.0353911	0.0159682	-0.975591	0.34293	-12.5607	B-cells	SPTA1	R_vs_NR
-0.0158138	0.00752308	-0.975473	0.342988	-12.5608	B-cells	RP11-806L2.2	R_vs_NR
0.0416192	0.0600955	0.975445	0.343001	-12.5608	B-cells	RP11-330L19.2	R_vs_NR
-0.103639	0.180645	-0.975382	0.343031	-12.5609	B-cells	AC021593.1	R_vs_NR
0.154113	0.55673	0.975333	0.343055	-12.5609	B-cells	FIBP	R_vs_NR
-0.146397	0.32709	-0.975333	0.343055	-12.5609	B-cells	DDX59	R_vs_NR
-0.0221861	0.0147813	-0.975259	0.343091	-12.561	B-cells	JAM2	R_vs_NR
-0.12468	0.293141	-0.975173	0.343132	-12.5611	B-cells	C20orf196	R_vs_NR
-0.0363192	0.0283862	-0.975159	0.343139	-12.5611	B-cells	RPL7P50	R_vs_NR
0.00197775	0.00149079	0.975138	0.343149	-12.5611	B-cells	ANKRD20A14P	R_vs_NR
0.0152688	0.0158372	0.975129	0.343153	-12.5611	B-cells	RP11-335E14.1	R_vs_NR
-0.13619	0.332768	-0.975094	0.34317	-12.5612	B-cells	CSTF1	R_vs_NR
-0.100815	0.170192	-0.975023	0.343204	-12.5612	B-cells	CTC-548K16.5	R_vs_NR
-0.0426572	0.0220073	-0.975014	0.343209	-12.5612	B-cells	RP11-165M1.2	R_vs_NR
0.0176417	0.0117907	0.974979	0.343225	-12.5613	B-cells	ZBED3-AS1	R_vs_NR
0.139223	0.367586	0.974933	0.343248	-12.5613	B-cells	DTX2P1	R_vs_NR
0.119052	0.339396	0.974856	0.343285	-12.5614	B-cells	RPS3AP47	R_vs_NR
0.0601175	0.0511471	0.974821	0.343302	-12.5614	B-cells	RN7SL574P	R_vs_NR
-0.0387905	0.0189147	-0.974811	0.343306	-12.5614	B-cells	SNORD124	R_vs_NR
0.0716841	0.123772	0.9746	0.343408	-12.5616	B-cells	CLYBL	R_vs_NR
-0.0745976	0.0350258	-0.974549	0.343433	-12.5617	B-cells	AC007282.6	R_vs_NR
0.0120285	0.0123245	0.974497	0.343458	-12.5617	B-cells	RP11-318L16.6	R_vs_NR
0.00558862	0.00422034	0.974495	0.343459	-12.5617	B-cells	AC092155.4	R_vs_NR
-0.0544358	0.0269463	-0.974469	0.343471	-12.5618	B-cells	CTD-2291D10.4	R_vs_NR
0.046021	0.0459038	0.974464	0.343474	-12.5618	B-cells	HMGB3P4	R_vs_NR
0.12163	0.588757	0.974444	0.343483	-12.5618	B-cells	STAG3L5P	R_vs_NR
0.171256	0.723816	0.974208	0.343597	-12.562	B-cells	ARHGAP27	R_vs_NR
0.0429499	0.0501054	0.974143	0.343628	-12.5621	B-cells	RP11-553L6.2	R_vs_NR
0.0643155	0.121693	0.974117	0.343641	-12.5621	B-cells	APOBEC2	R_vs_NR
0.137697	0.852284	0.974048	0.343674	-12.5622	B-cells	MYCBP2	R_vs_NR
0.0132536	0.0138502	0.974039	0.343679	-12.5622	B-cells	PZP	R_vs_NR
-0.0188383	0.0106963	-0.973965	0.343714	-12.5623	B-cells	RP11-390F4.10	R_vs_NR
-0.0370233	0.0534914	-0.973851	0.343769	-12.5624	B-cells	RP3-406P24.1	R_vs_NR
-0.0293136	0.0143291	-0.973618	0.343882	-12.5626	B-cells	RP11-379K17.9	R_vs_NR
0.0218938	0.0182109	0.973525	0.343926	-12.5627	B-cells	RP11-703G6.1	R_vs_NR
-0.106466	0.184328	-0.973445	0.343965	-12.5628	B-cells	RN7SL800P	R_vs_NR
0.0125677	0.0129771	0.973437	0.343969	-12.5628	B-cells	CTD-2373J19.1	R_vs_NR
0.14644	0.223359	0.97338	0.343996	-12.5628	B-cells	FUBP3	R_vs_NR
0.00929012	0.00746215	0.973268	0.344051	-12.5629	B-cells	Z83840.1	R_vs_NR
-0.140892	0.831575	-0.973138	0.344113	-12.5631	B-cells	ASCC3	R_vs_NR
-0.0310951	0.0149235	-0.973046	0.344158	-12.5632	B-cells	AF213884.2	R_vs_NR
0.0477168	0.0961211	0.973	0.34418	-12.5632	B-cells	EMBP1	R_vs_NR
-0.0530392	0.026416	-0.972982	0.344189	-12.5632	B-cells	AC068831.10	R_vs_NR
-0.0359301	0.0169928	-0.97298	0.344189	-12.5632	B-cells	FAM204CP	R_vs_NR
-0.0487705	0.0237615	-0.972912	0.344222	-12.5633	B-cells	CECR3	R_vs_NR
0.00855913	0.00647458	0.972881	0.344237	-12.5633	B-cells	RP1-136B1.1	R_vs_NR
0.0371384	0.0379912	0.972825	0.344265	-12.5634	B-cells	AC007014.1	R_vs_NR
-0.0132321	0.00855185	-0.972792	0.34428	-12.5634	B-cells	EBF2	R_vs_NR
-0.0342173	0.0161285	-0.972775	0.344289	-12.5634	B-cells	CTD-2124B8.2	R_vs_NR
-0.00355191	0.00163838	-0.972605	0.34437	-12.5636	B-cells	NID1	R_vs_NR
-0.000359942	0.00016603	-0.972604	0.344371	-12.5636	B-cells	ALG1L11P	R_vs_NR
-0.00511672	0.00236018	-0.972604	0.344371	-12.5636	B-cells	RP11-844P9.2	R_vs_NR
-0.00528934	0.0024398	-0.972604	0.344371	-12.5636	B-cells	RP11-707A18.1	R_vs_NR
-0.00537556	0.00247957	-0.972604	0.344371	-12.5636	B-cells	TCAM1P	R_vs_NR
-0.0067467	0.00311204	-0.9726	0.344373	-12.5636	B-cells	LINC00608	R_vs_NR
-0.00734171	0.00338649	-0.972597	0.344375	-12.5636	B-cells	KCNT2	R_vs_NR
-0.00810241	0.00373738	-0.972591	0.344377	-12.5636	B-cells	SERPINA12	R_vs_NR
-0.00810241	0.00373738	-0.972591	0.344377	-12.5636	B-cells	TRAM1L1	R_vs_NR
-0.00827081	0.00381506	-0.972589	0.344378	-12.5636	B-cells	RFWD2P1	R_vs_NR
-0.00869077	0.00400877	-0.972584	0.344381	-12.5636	B-cells	SPAM1	R_vs_NR
-0.00985894	0.00454761	-0.972561	0.344392	-12.5636	B-cells	RP11-294L13.1	R_vs_NR
0.160388	0.179029	0.972539	0.344403	-12.5636	B-cells	ZNF615	R_vs_NR
-0.178782	0.355569	-0.972501	0.344421	-12.5637	B-cells	HIST1H2BD	R_vs_NR
-0.0630457	0.0308021	-0.97245	0.344446	-12.5637	B-cells	KCNMB3P1	R_vs_NR
-0.0121618	0.00560985	-0.972439	0.344451	-12.5637	B-cells	CTC-543D15.1	R_vs_NR
-0.00969086	0.00474573	-0.972346	0.344496	-12.5638	B-cells	RP11-75A9.1	R_vs_NR
-0.0131354	0.00605895	-0.972328	0.344504	-12.5639	B-cells	GNAQP1	R_vs_NR
0.0579142	0.0700995	0.97228	0.344528	-12.5639	B-cells	MFI2	R_vs_NR
0.0557231	0.0744178	0.972267	0.344534	-12.5639	B-cells	THEM6	R_vs_NR
-0.140428	0.21611	-0.972241	0.344547	-12.5639	B-cells	BRCA2	R_vs_NR
-0.0128107	0.00606051	-0.972234	0.34455	-12.5639	B-cells	CYP1A2	R_vs_NR
-0.0138605	0.00639341	-0.972209	0.344562	-12.564	B-cells	RP11-429P3.4	R_vs_NR
0.167924	0.189169	0.972147	0.344592	-12.564	B-cells	SLC25A29	R_vs_NR
-0.175674	0.204387	-0.97214	0.344595	-12.564	B-cells	GPR160	R_vs_NR
-0.0142615	0.00657836	-0.972125	0.344603	-12.5641	B-cells	ZNF295-AS1	R_vs_NR
-0.0126476	0.0061229	-0.972123	0.344604	-12.5641	B-cells	GLULP4	R_vs_NR
-0.0338487	0.0161141	-0.972116	0.344607	-12.5641	B-cells	SLC25A24P1	R_vs_NR
-0.0293505	0.0145311	-0.972085	0.344622	-12.5641	B-cells	RP1-67A8.3	R_vs_NR
-0.0251234	0.0172458	-0.972074	0.344627	-12.5641	B-cells	RP11-567M16.3	R_vs_NR
0.0754964	0.0997681	0.972048	0.34464	-12.5641	B-cells	ZBTB49	R_vs_NR
-0.102039	0.235783	-0.972026	0.344651	-12.5641	B-cells	ZBTB48	R_vs_NR
-0.0650499	0.0331633	-0.972016	0.344655	-12.5642	B-cells	CHRFAM7A	R_vs_NR
-0.00588827	0.00319757	-0.972014	0.344656	-12.5642	B-cells	CTNND2	R_vs_NR
0.102239	0.365661	0.972004	0.344661	-12.5642	B-cells	RP11-124N14.3	R_vs_NR
-0.0962882	0.147579	-0.971953	0.344686	-12.5642	B-cells	SGOL1	R_vs_NR
-0.0150594	0.00694641	-0.971913	0.344705	-12.5643	B-cells	RP11-216L13.18	R_vs_NR
0.114226	0.336043	0.97187	0.344726	-12.5643	B-cells	ARRB2	R_vs_NR
0.00461642	0.00335422	0.971853	0.344734	-12.5643	B-cells	MUC5AC	R_vs_NR
-0.0152977	0.00705635	-0.971836	0.344742	-12.5643	B-cells	MORF4L2P1	R_vs_NR
-0.0333319	0.015948	-0.971829	0.344746	-12.5643	B-cells	RP11-775J23.2	R_vs_NR
-0.0153771	0.00709295	-0.971809	0.344755	-12.5644	B-cells	IL20	R_vs_NR
-0.0672845	0.0360894	-0.971798	0.34476	-12.5644	B-cells	ATP5A1P2	R_vs_NR
0.00652037	0.00903115	0.971705	0.344806	-12.5645	B-cells	LA16c-306A4.2	R_vs_NR
-0.0463257	0.0776416	-0.971678	0.344819	-12.5645	B-cells	POMZP3	R_vs_NR
-0.158188	0.756675	-0.971654	0.34483	-12.5645	B-cells	ERGIC2	R_vs_NR
-0.0968397	0.04474	-0.971557	0.344877	-12.5646	B-cells	PTGER2	R_vs_NR
-0.187435	0.298728	-0.971554	0.344878	-12.5646	B-cells	HSPA6	R_vs_NR
-0.0353347	0.0218523	-0.971491	0.344909	-12.5647	B-cells	GAPDHP59	R_vs_NR
-0.0221994	0.0106212	-0.971451	0.344928	-12.5647	B-cells	C2CD4D	R_vs_NR
-0.058857	0.0517194	-0.97142	0.344943	-12.5647	B-cells	AC016725.4	R_vs_NR
-0.0938707	0.042968	-0.971288	0.345007	-12.5649	B-cells	RP11-350J20.12	R_vs_NR
-0.0356721	0.0174989	-0.97124	0.345031	-12.5649	B-cells	RP11-538P18.1	R_vs_NR
-0.093185	0.0426541	-0.971214	0.345043	-12.5649	B-cells	TRAV17	R_vs_NR
0.022289	0.0222369	0.971181	0.345059	-12.565	B-cells	RP11-467L19.8	R_vs_NR
-0.0674937	0.111367	-0.971068	0.345113	-12.5651	B-cells	PRPF19	R_vs_NR
-0.0171096	0.00789209	-0.970987	0.345153	-12.5652	B-cells	HTR6	R_vs_NR
-0.0171877	0.00792814	-0.970938	0.345176	-12.5652	B-cells	CTD-2349P21.5	R_vs_NR
-0.0133046	0.00870271	-0.970897	0.345196	-12.5652	B-cells	EGLN1P1	R_vs_NR
-0.0901211	0.0412517	-0.97086	0.345214	-12.5653	B-cells	RP11-343H5.6	R_vs_NR
-0.193196	0.780709	-0.970851	0.345219	-12.5653	B-cells	PHACTR1	R_vs_NR
-0.145084	0.953711	-0.970851	0.345219	-12.5653	B-cells	ANXA11	R_vs_NR
0.116117	0.356097	0.970758	0.345263	-12.5654	B-cells	RP11-546B8.5	R_vs_NR
-0.0889875	0.0407328	-0.97072	0.345282	-12.5654	B-cells	TMPRSS3	R_vs_NR
0.0558982	0.0610723	0.970599	0.34534	-12.5655	B-cells	BANF1P3	R_vs_NR
-0.0877714	0.0401761	-0.970564	0.345357	-12.5656	B-cells	RNA5SP187	R_vs_NR
-0.081714	0.0779016	-0.97037	0.345451	-12.5658	B-cells	RP11-16E12.1	R_vs_NR
-0.034066	0.016691	-0.970299	0.345485	-12.5658	B-cells	PRSS36	R_vs_NR
-0.0276416	0.0167895	-0.970262	0.345504	-12.5659	B-cells	RP11-391M1.4	R_vs_NR
0.159252	0.432956	0.970246	0.345511	-12.5659	B-cells	DDX41	R_vs_NR
-0.0158473	0.00799866	-0.970193	0.345537	-12.5659	B-cells	RP11-602M11.3	R_vs_NR
0.0244842	0.0315328	0.970174	0.345546	-12.566	B-cells	CTD-2515A14.1	R_vs_NR
0.00642193	0.00908769	0.970168	0.345549	-12.566	B-cells	RP11-452H21.2	R_vs_NR
-0.111003	0.0552066	-0.970115	0.345575	-12.566	B-cells	TRBV28	R_vs_NR
-0.0844181	0.0386412	-0.9701	0.345582	-12.566	B-cells	RP11-170N16.3	R_vs_NR
0.0228691	0.018208	0.970072	0.345596	-12.5661	B-cells	RN7SL481P	R_vs_NR
-0.162304	0.543644	-0.969945	0.345657	-12.5662	B-cells	CPNE3	R_vs_NR
-0.025231	0.0133564	-0.969891	0.345683	-12.5662	B-cells	TPO	R_vs_NR
-0.181035	0.495814	-0.969798	0.345728	-12.5663	B-cells	ARID3A	R_vs_NR
-0.0821802	0.0376168	-0.96976	0.345747	-12.5664	B-cells	TOB2P1	R_vs_NR
0.00627271	0.00500985	0.969757	0.345748	-12.5664	B-cells	IL1R1	R_vs_NR
-0.075602	0.0347603	-0.969664	0.345793	-12.5664	B-cells	GPR37L1	R_vs_NR
-0.0813454	0.0377979	-0.969564	0.345841	-12.5665	B-cells	CRYBB1	R_vs_NR
-0.0170275	0.00842402	-0.969543	0.345852	-12.5666	B-cells	AC114730.7	R_vs_NR
-0.0811884	0.0384928	-0.969453	0.345895	-12.5667	B-cells	AC098828.3	R_vs_NR
-0.0795161	0.0363974	-0.969318	0.34596	-12.5668	B-cells	RP11-61G19.1	R_vs_NR
-0.079285	0.0362916	-0.969278	0.34598	-12.5668	B-cells	RP1-102K2.8	R_vs_NR
-0.07936	0.0366282	-0.969257	0.34599	-12.5668	B-cells	KRT18P61	R_vs_NR
-0.197632	0.649311	-0.969215	0.34601	-12.5669	B-cells	YIF1A	R_vs_NR
-0.0788989	0.0361148	-0.96921	0.346013	-12.5669	B-cells	C1orf101	R_vs_NR
0.0588089	0.0925133	0.969186	0.346025	-12.5669	B-cells	FAM86C2P	R_vs_NR
0.0305798	0.0195698	0.969143	0.346045	-12.567	B-cells	LDHC	R_vs_NR
-0.0365219	0.0206119	-0.969124	0.346055	-12.567	B-cells	RP11-461A8.1	R_vs_NR
-0.0124741	0.00767265	-0.969071	0.34608	-12.567	B-cells	FAM66E	R_vs_NR
-0.0193559	0.00892824	-0.969062	0.346085	-12.567	B-cells	TAS2R31	R_vs_NR
0.0474128	0.0413402	0.969033	0.346099	-12.5671	B-cells	CTD-2607J13.1	R_vs_NR
-0.0194326	0.00896362	-0.968975	0.346127	-12.5671	B-cells	LL22NC03-22A12.9	R_vs_NR
0.0215285	0.0165604	0.968755	0.346233	-12.5673	B-cells	RP11-305E17.6	R_vs_NR
-0.143006	0.193536	-0.968691	0.346265	-12.5674	B-cells	XXYLT1	R_vs_NR
0.00151207	0.00203526	0.968609	0.346304	-12.5675	B-cells	RAD51L3-RFFL	R_vs_NR
-0.0752078	0.0344253	-0.968506	0.346354	-12.5676	B-cells	RP11-320N7.1	R_vs_NR
-0.0631021	0.0610567	-0.968479	0.346367	-12.5676	B-cells	RP3-330M21.5	R_vs_NR
0.0635264	0.10742	0.968375	0.346418	-12.5677	B-cells	DPY19L4	R_vs_NR
-0.0332364	0.0433746	-0.968304	0.346452	-12.5678	B-cells	RP11-193H5.2	R_vs_NR
0.130893	0.0927986	0.968301	0.346454	-12.5678	B-cells	BEND3P2	R_vs_NR
-0.0223758	0.0115964	-0.968246	0.34648	-12.5678	B-cells	RP11-16B13.1	R_vs_NR
0.00882936	0.00909152	0.96824	0.346483	-12.5678	B-cells	GAREM	R_vs_NR
0.00626061	0.00482234	0.968204	0.346501	-12.5679	B-cells	OGFOD1P1	R_vs_NR
-0.0489883	0.0362947	-0.968199	0.346503	-12.5679	B-cells	WBP2NL	R_vs_NR
-0.0161595	0.00865314	-0.968157	0.346523	-12.5679	B-cells	CCDC83	R_vs_NR
-0.0356531	0.0542516	-0.968149	0.346527	-12.5679	B-cells	RP11-1348G14.1	R_vs_NR
-0.0339077	0.0294921	-0.96814	0.346532	-12.5679	B-cells	RP11-50E11.2	R_vs_NR
-0.133129	0.163948	-0.968111	0.346546	-12.568	B-cells	PDZD8	R_vs_NR
-0.072873	0.0333566	-0.968007	0.346596	-12.5681	B-cells	RP11-231N9.1	R_vs_NR
-0.0727917	0.0333194	-0.967989	0.346605	-12.5681	B-cells	AC007163.8	R_vs_NR
-0.0728684	0.0340278	-0.967922	0.346638	-12.5681	B-cells	RP11-61L19.1	R_vs_NR
-0.0276566	0.0145259	-0.967917	0.34664	-12.5681	B-cells	RP11-401P9.1	R_vs_NR
-0.03833	0.0300762	-0.967917	0.34664	-12.5681	B-cells	HPS6	R_vs_NR
-0.0157635	0.0086556	-0.967848	0.346674	-12.5682	B-cells	RP11-1072C15.1	R_vs_NR
-0.131814	0.232916	-0.967834	0.34668	-12.5682	B-cells	MVK	R_vs_NR
-0.0203494	0.00938652	-0.967823	0.346685	-12.5682	B-cells	FGF14	R_vs_NR
-0.0203494	0.00938652	-0.967823	0.346685	-12.5682	B-cells	RP11-478H16.1	R_vs_NR
0.112726	0.156968	0.96782	0.346687	-12.5682	B-cells	GIN1	R_vs_NR
-0.0435124	0.0394979	-0.967819	0.346688	-12.5682	B-cells	RP11-407H12.8	R_vs_NR
0.180142	0.729653	0.967816	0.346689	-12.5682	B-cells	CCM2	R_vs_NR
-0.0348394	0.0171604	-0.967666	0.346762	-12.5684	B-cells	RPL7L1P3	R_vs_NR
-0.023135	0.0105897	-0.967657	0.346766	-12.5684	B-cells	ANXA9	R_vs_NR
-0.0496385	0.0276936	-0.967587	0.3468	-12.5685	B-cells	RP11-111M22.4	R_vs_NR
0.00249014	0.00339296	0.967549	0.346819	-12.5685	B-cells	ATP5A1P5	R_vs_NR
-0.114128	0.223697	-0.967541	0.346823	-12.5685	B-cells	RWDD4P2	R_vs_NR
-0.0706581	0.0323428	-0.96749	0.346847	-12.5686	B-cells	CCT7P2	R_vs_NR
-0.0704924	0.0322669	-0.967449	0.346867	-12.5686	B-cells	AC132186.1	R_vs_NR
-0.0449324	0.0398637	-0.967443	0.34687	-12.5686	B-cells	CTD-2213F21.1	R_vs_NR
-0.0463139	0.0266536	-0.967372	0.346904	-12.5687	B-cells	RP11-416N2.4	R_vs_NR
0.0281687	0.0169982	0.967312	0.346933	-12.5687	B-cells	KLRC4	R_vs_NR
-0.104894	0.190093	-0.967306	0.346937	-12.5687	B-cells	SAAL1	R_vs_NR
-0.0694935	0.0318097	-0.967198	0.346989	-12.5688	B-cells	RP11-426C22.6	R_vs_NR
-0.0101355	0.00515726	-0.967034	0.347069	-12.569	B-cells	RP11-1102P16.1	R_vs_NR
-0.0679497	0.0998454	-0.966997	0.347086	-12.569	B-cells	KLF16	R_vs_NR
0.130302	0.13527	0.96692	0.347124	-12.5691	B-cells	AC022498.1	R_vs_NR
-0.029624	0.0177509	-0.966822	0.347172	-12.5692	B-cells	RP11-1079H9.1	R_vs_NR
-0.038851	0.033694	-0.9668	0.347182	-12.5692	B-cells	KIAA1958	R_vs_NR
-0.0822324	0.0398145	-0.966766	0.347199	-12.5693	B-cells	GDPD3	R_vs_NR
-0.0911403	0.0469262	-0.966733	0.347215	-12.5693	B-cells	RP11-160A9.3	R_vs_NR
-0.0676406	0.0309615	-0.966704	0.347229	-12.5693	B-cells	ZMYND10-AS1	R_vs_NR
0.0255484	0.022796	0.966671	0.347245	-12.5694	B-cells	RP4-595K12.1	R_vs_NR
-0.17835	0.519891	-0.96648	0.347337	-12.5695	B-cells	R3HDM1	R_vs_NR
-0.0237458	0.0108693	-0.966407	0.347373	-12.5696	B-cells	ABCB11	R_vs_NR
-0.0226235	0.0128664	-0.96637	0.347391	-12.5696	B-cells	GTF2IRD1	R_vs_NR
0.0829531	0.0798338	0.966357	0.347397	-12.5697	B-cells	RP11-96K19.4	R_vs_NR
-0.0371152	0.0319492	-0.966331	0.34741	-12.5697	B-cells	RP11-204K16.1	R_vs_NR
0.122888	0.240774	0.966307	0.347421	-12.5697	B-cells	TXNL4B	R_vs_NR
-0.0342724	0.0188112	-0.966276	0.347437	-12.5697	B-cells	RNA5SP78	R_vs_NR
-0.0362965	0.0190939	-0.966226	0.347461	-12.5698	B-cells	TCEB1P2	R_vs_NR
-0.0287509	0.0177614	-0.966203	0.347472	-12.5698	B-cells	RNF103-CHMP3	R_vs_NR
0.0122974	0.0127191	0.96591	0.347615	-12.5701	B-cells	RP11-18B3.2	R_vs_NR
-0.0486302	0.0230041	-0.965857	0.34764	-12.5701	B-cells	SCG5	R_vs_NR
-0.0216364	0.00998016	-0.965839	0.347649	-12.5702	B-cells	LINC00491	R_vs_NR
0.148874	0.29687	0.965832	0.347652	-12.5702	B-cells	ANAPC10	R_vs_NR
-0.079143	0.0491406	-0.965748	0.347693	-12.5702	B-cells	RPS15AP10	R_vs_NR
-0.115948	0.468412	-0.965702	0.347716	-12.5703	B-cells	RAD21	R_vs_NR
-0.0163926	0.009206	-0.965594	0.347768	-12.5704	B-cells	CTD-2063L20.1	R_vs_NR
-0.0422484	0.0252091	-0.96559	0.34777	-12.5704	B-cells	RNU6-238P	R_vs_NR
-0.0410083	0.0226964	-0.965589	0.347771	-12.5704	B-cells	PALLD	R_vs_NR
-0.0791521	0.0412041	-0.965574	0.347778	-12.5704	B-cells	AURKC	R_vs_NR
-0.0332935	0.0354149	-0.965463	0.347832	-12.5705	B-cells	RP11-570L15.1	R_vs_NR
0.0530564	0.103825	0.965446	0.34784	-12.5705	B-cells	RP11-727F15.13	R_vs_NR
-0.00672868	0.00559956	-0.9653	0.347911	-12.5707	B-cells	RP11-364P2.2	R_vs_NR
0.0108182	0.0082598	0.965258	0.347931	-12.5707	B-cells	RP11-408A13.1	R_vs_NR
-0.0660566	0.0370475	-0.965232	0.347944	-12.5707	B-cells	RP11-697N18.4	R_vs_NR
-0.0228216	0.0129371	-0.965207	0.347956	-12.5708	B-cells	SLCO4C1	R_vs_NR
-0.0197341	0.00981569	-0.965195	0.347963	-12.5708	B-cells	KRT2	R_vs_NR
-0.00678205	0.00356423	-0.965141	0.347988	-12.5708	B-cells	AC079602.1	R_vs_NR
-0.0625271	0.0286209	-0.965116	0.348001	-12.5709	B-cells	RP4-533D7.5	R_vs_NR
-0.0359547	0.0171458	-0.96511	0.348003	-12.5709	B-cells	AC008088.4	R_vs_NR
0.07611	0.0695288	0.964934	0.348089	-12.571	B-cells	SNAI3-AS1	R_vs_NR
-0.0619058	0.0283365	-0.964897	0.348107	-12.5711	B-cells	RP11-181B11.2	R_vs_NR
0.108455	1.06354	0.964883	0.348114	-12.5711	B-cells	AC040977.1	R_vs_NR
-0.0126304	0.00862485	-0.964653	0.348226	-12.5713	B-cells	ACTBP7	R_vs_NR
-0.0192726	0.00984212	-0.964605	0.348249	-12.5714	B-cells	RP11-416N13.1	R_vs_NR
-0.0296973	0.01924	-0.964591	0.348256	-12.5714	B-cells	AF131215.5	R_vs_NR
0.0108143	0.0118868	0.964566	0.348268	-12.5714	B-cells	CDC42BPG	R_vs_NR
-0.0388866	0.0239422	-0.96451	0.348296	-12.5714	B-cells	ZNF48	R_vs_NR
-0.0510605	0.0276987	-0.964508	0.348297	-12.5715	B-cells	AP003068.12	R_vs_NR
0.189129	0.234347	0.964496	0.348303	-12.5715	B-cells	TOX2	R_vs_NR
-0.107674	0.434091	-0.96446	0.34832	-12.5715	B-cells	RTF1	R_vs_NR
-0.126708	0.385381	-0.964447	0.348326	-12.5715	B-cells	MAP3K4	R_vs_NR
-0.0475267	0.0231485	-0.964436	0.348332	-12.5715	B-cells	C9orf139	R_vs_NR
-0.0369989	0.0362809	-0.964426	0.348336	-12.5715	B-cells	C10orf68	R_vs_NR
-0.034353	0.0382169	-0.964416	0.348341	-12.5715	B-cells	RP11-355O1.7	R_vs_NR
-0.087663	0.045938	-0.964361	0.348368	-12.5716	B-cells	RN7SKP78	R_vs_NR
-0.0535037	0.0254424	-0.964353	0.348372	-12.5716	B-cells	ALG9-IT1	R_vs_NR
0.0319264	0.0209676	0.96435	0.348374	-12.5716	B-cells	DAB2IP	R_vs_NR
0.112329	0.320287	0.964344	0.348377	-12.5716	B-cells	LRRC40	R_vs_NR
-0.0228468	0.0159087	-0.964271	0.348412	-12.5717	B-cells	SPTLC1P1	R_vs_NR
-0.0312038	0.0157206	-0.964239	0.348428	-12.5717	B-cells	LINC00102	R_vs_NR
-0.0240868	0.0122203	-0.964065	0.348513	-12.5719	B-cells	RP11-665C16.8	R_vs_NR
0.07629	0.0901454	0.963962	0.348562	-12.572	B-cells	C2orf44	R_vs_NR
0.0110033	0.012222	0.963906	0.34859	-12.572	B-cells	RP11-168A11.4	R_vs_NR
-0.0592977	0.0271427	-0.963905	0.34859	-12.572	B-cells	RP11-806L2.6	R_vs_NR
0.136576	0.2384	0.963892	0.348597	-12.572	B-cells	ZNF134	R_vs_NR
-0.0459457	0.0222885	-0.963861	0.348612	-12.5721	B-cells	FRS3	R_vs_NR
0.130616	0.751955	0.963839	0.348623	-12.5721	B-cells	PDE7A	R_vs_NR
-0.0407187	0.0248025	-0.963832	0.348626	-12.5721	B-cells	AL121987.1	R_vs_NR
-0.0591157	0.0270594	-0.963831	0.348626	-12.5721	B-cells	RP11-152H18.4	R_vs_NR
-0.0604834	0.109208	-0.963816	0.348633	-12.5721	B-cells	HYLS1	R_vs_NR
0.0106962	0.00820988	0.963793	0.348645	-12.5721	B-cells	HMGB3P9	R_vs_NR
-0.0227606	0.0104987	-0.963769	0.348657	-12.5722	B-cells	NOS1AP	R_vs_NR
-0.0227606	0.0104987	-0.963769	0.348657	-12.5722	B-cells	VN2R6P	R_vs_NR
0.00907497	0.00762872	0.963677	0.348701	-12.5723	B-cells	HEXA-AS1	R_vs_NR
0.134652	0.559212	0.963671	0.348704	-12.5723	B-cells	AC009245.3	R_vs_NR
0.00240342	0.0028827	0.963643	0.348718	-12.5723	B-cells	AC007250.4	R_vs_NR
-0.0432806	0.0789857	-0.963639	0.34872	-12.5723	B-cells	H2AFZP3	R_vs_NR
0.0026332	0.00391364	0.963543	0.348766	-12.5724	B-cells	FAM85B	R_vs_NR
-0.023297	0.0146438	-0.96352	0.348778	-12.5724	B-cells	AL450992.2	R_vs_NR
-0.14041	0.368852	-0.963283	0.348893	-12.5726	B-cells	AGA	R_vs_NR
0.160344	0.568853	0.963221	0.348924	-12.5727	B-cells	SREBF2	R_vs_NR
-0.0212064	0.0102811	-0.963218	0.348925	-12.5727	B-cells	MUC2	R_vs_NR
-0.0170188	0.00967849	-0.963214	0.348927	-12.5727	B-cells	CTC-550B14.6	R_vs_NR
-0.221571	0.406145	-0.963178	0.348944	-12.5727	B-cells	IGLV3-1	R_vs_NR
-0.0230587	0.0106362	-0.963173	0.348947	-12.5727	B-cells	RP1-15D23.2	R_vs_NR
-0.0767159	0.0368803	-0.963163	0.348952	-12.5728	B-cells	FNTAP2	R_vs_NR
-0.0969066	0.0483669	-0.963081	0.348992	-12.5728	B-cells	AC010761.13	R_vs_NR
-0.057281	0.0262196	-0.963047	0.349008	-12.5729	B-cells	RP11-177J6.1	R_vs_NR
-0.0698577	0.0346235	-0.962974	0.349044	-12.5729	B-cells	BAI1	R_vs_NR
-0.0220482	0.0198933	-0.962878	0.349091	-12.573	B-cells	CTA-339C12.1	R_vs_NR
0.0219454	0.0190915	0.962876	0.349092	-12.573	B-cells	MYH3	R_vs_NR
-0.0287764	0.0180664	-0.962848	0.349105	-12.5731	B-cells	PKMP3	R_vs_NR
0.00929613	0.00845967	0.962757	0.34915	-12.5731	B-cells	RP11-56B16.5	R_vs_NR
-0.0566323	0.0259226	-0.962752	0.349152	-12.5732	B-cells	RP11-640N11.2	R_vs_NR
-0.0681534	0.031437	-0.962703	0.349176	-12.5732	B-cells	AC078819.1	R_vs_NR
0.137344	0.369012	0.962685	0.349185	-12.5732	B-cells	TMEM256-PLSCR3	R_vs_NR
-0.068051	0.0313897	-0.962676	0.349189	-12.5732	B-cells	RNU6-913P	R_vs_NR
-0.0280173	0.014549	-0.962665	0.349194	-12.5732	B-cells	FREM3	R_vs_NR
0.00494613	0.00490625	0.962598	0.349227	-12.5733	B-cells	AC022431.2	R_vs_NR
0.0153646	0.0177704	0.962524	0.349263	-12.5734	B-cells	RP11-720N19.2	R_vs_NR
0.153487	0.665778	0.962505	0.349272	-12.5734	B-cells	HEATR5B	R_vs_NR
-0.164169	1.53931	-0.962391	0.349328	-12.5735	B-cells	ATP5G2	R_vs_NR
-0.1351	0.237807	-0.962279	0.349383	-12.5736	B-cells	SLC15A3	R_vs_NR
0.0612473	0.142355	0.96226	0.349392	-12.5736	B-cells	PVRIG2P	R_vs_NR
-0.0235044	0.0108418	-0.962249	0.349397	-12.5736	B-cells	AC012215.1	R_vs_NR
-0.0262949	0.0265266	-0.962239	0.349402	-12.5736	B-cells	LINC00525	R_vs_NR
0.0131604	0.0150529	0.962194	0.349424	-12.5737	B-cells	RPL9P2	R_vs_NR
-0.173671	0.819236	-0.962183	0.34943	-12.5737	B-cells	PHF11	R_vs_NR
-0.0831712	0.111643	-0.962174	0.349434	-12.5737	B-cells	MIB1	R_vs_NR
-0.0256799	0.0117546	-0.962104	0.349468	-12.5738	B-cells	RP11-145M4.3	R_vs_NR
-0.0256799	0.0117546	-0.962104	0.349468	-12.5738	B-cells	LINC00485	R_vs_NR
0.00893689	0.00698092	0.961902	0.349567	-12.574	B-cells	RP11-697H9.2	R_vs_NR
-0.0325006	0.0161542	-0.961893	0.349571	-12.574	B-cells	XXbac-BPG299F13.14	R_vs_NR
-0.10605	0.235642	-0.961824	0.349605	-12.574	B-cells	RP11-439A17.7	R_vs_NR
-0.0774083	0.107955	-0.961755	0.349638	-12.5741	B-cells	SPATA2	R_vs_NR
-0.079342	0.16183	-0.961624	0.349702	-12.5742	B-cells	HMGN2P3	R_vs_NR
-0.0238006	0.0109784	-0.961616	0.349706	-12.5742	B-cells	HLA-T	R_vs_NR
-0.0644112	0.0297108	-0.961616	0.349706	-12.5742	B-cells	RNU6-547P	R_vs_NR
-0.0332958	0.0177042	-0.961517	0.349755	-12.5743	B-cells	RP11-119B16.2	R_vs_NR
-0.185644	1.08268	-0.961445	0.34979	-12.5744	B-cells	PSMB1	R_vs_NR
-0.0143673	0.00938862	-0.961404	0.34981	-12.5745	B-cells	TMEM198	R_vs_NR
-0.0474601	0.0237421	-0.96139	0.349816	-12.5745	B-cells	OAZ3	R_vs_NR
-0.08502	0.20924	-0.961318	0.349852	-12.5745	B-cells	RAB28	R_vs_NR
0.0822975	0.141175	0.961254	0.349883	-12.5746	B-cells	RPS24P8	R_vs_NR
-0.120723	0.408137	-0.961214	0.349902	-12.5746	B-cells	LDHAP4	R_vs_NR
0.0178492	0.0183849	0.961106	0.349956	-12.5747	B-cells	RP11-349G13.1	R_vs_NR
-0.171153	1.02331	-0.961103	0.349957	-12.5747	B-cells	LAPTM4A	R_vs_NR
-0.0627634	0.0289507	-0.961077	0.34997	-12.5748	B-cells	RNA5SP203	R_vs_NR
0.103036	0.162584	0.961033	0.349991	-12.5748	B-cells	ZCWPW1	R_vs_NR
-0.0442715	0.0214183	-0.961028	0.349994	-12.5748	B-cells	PDLIM3	R_vs_NR
-0.0531443	0.0243261	-0.960987	0.350013	-12.5749	B-cells	VGLL3	R_vs_NR
-0.107303	0.121804	-0.960915	0.350049	-12.5749	B-cells	KCNQ5	R_vs_NR
-0.0441854	0.0369693	-0.960839	0.350086	-12.575	B-cells	ITGB8	R_vs_NR
0.0780117	0.12603	0.960686	0.350161	-12.5751	B-cells	ATAD3A	R_vs_NR
-0.0408738	0.0260067	-0.960656	0.350175	-12.5752	B-cells	TUBB2BP1	R_vs_NR
-0.0026247	0.0030432	-0.960546	0.350229	-12.5753	B-cells	LANCL3	R_vs_NR
-0.0820183	0.111204	-0.960499	0.350252	-12.5753	B-cells	RP11-293I14.2	R_vs_NR
-0.0518496	0.0247259	-0.960497	0.350253	-12.5753	B-cells	OSTN	R_vs_NR
-0.0520832	0.0244939	-0.960258	0.35037	-12.5756	B-cells	AC005007.3	R_vs_NR
-0.0485926	0.0287909	-0.960168	0.350414	-12.5756	B-cells	RP11-578F21.2	R_vs_NR
-0.0193754	0.0116368	-0.960164	0.350416	-12.5756	B-cells	LINC00684	R_vs_NR
-0.0517012	0.0236655	-0.960156	0.35042	-12.5757	B-cells	BEAN1	R_vs_NR
-0.0245379	0.0113185	-0.959984	0.350503	-12.5758	B-cells	RP11-190G13.4	R_vs_NR
-0.0284237	0.0149641	-0.959975	0.350508	-12.5758	B-cells	AC008948.1	R_vs_NR
-0.0476818	0.0220606	-0.959949	0.350521	-12.5759	B-cells	TTC9B	R_vs_NR
-0.0564904	0.0276284	-0.95978	0.350603	-12.576	B-cells	PCLO	R_vs_NR
0.00872768	0.0124957	0.959775	0.350606	-12.576	B-cells	TDPX2	R_vs_NR
0.112231	0.605408	0.959773	0.350607	-12.576	B-cells	ING3	R_vs_NR
-0.015031	0.00890996	-0.95972	0.350633	-12.5761	B-cells	PTPN2P2	R_vs_NR
0.00274417	0.00577858	0.959621	0.350681	-12.5762	B-cells	PLEKHA8P1	R_vs_NR
-0.0507295	0.0232207	-0.959557	0.350712	-12.5762	B-cells	ST3GAL6	R_vs_NR
-0.0427625	0.0348818	-0.959448	0.350766	-12.5763	B-cells	CTD-2013N17.1	R_vs_NR
-0.0544424	0.02604	-0.959391	0.350794	-12.5764	B-cells	LAYN	R_vs_NR
-0.0581818	0.0268374	-0.959341	0.350818	-12.5764	B-cells	RNU11	R_vs_NR
-0.142679	0.406257	-0.95919	0.350892	-12.5766	B-cells	ACOT13	R_vs_NR
-0.0358544	0.0368363	-0.959166	0.350904	-12.5766	B-cells	RP11-23P13.4	R_vs_NR
-0.166246	0.764347	-0.959049	0.350961	-12.5767	B-cells	CALCOCO1	R_vs_NR
-0.160473	1.07002	-0.959047	0.350962	-12.5767	B-cells	ANAPC5	R_vs_NR
-0.0574569	0.026503	-0.95903	0.35097	-12.5767	B-cells	VTRNA2-1	R_vs_NR
-0.0738306	0.058112	-0.959017	0.350977	-12.5768	B-cells	C9orf40	R_vs_NR
-0.033114	0.0170266	-0.959004	0.350983	-12.5768	B-cells	RP1-7G5.5	R_vs_NR
0.0532409	0.039824	0.958947	0.351011	-12.5768	B-cells	TSSK4	R_vs_NR
0.0121804	0.0127621	0.958891	0.351038	-12.5769	B-cells	DMRTC1B	R_vs_NR
0.00981455	0.0113265	0.958854	0.351056	-12.5769	B-cells	CEACAMP3	R_vs_NR
-0.0516784	0.0402388	-0.958836	0.351065	-12.5769	B-cells	GID4	R_vs_NR
-0.108568	0.328687	-0.95883	0.351068	-12.5769	B-cells	SETD3	R_vs_NR
-0.13415	0.419381	-0.958772	0.351096	-12.577	B-cells	GAB2	R_vs_NR
0.145458	0.854873	0.958767	0.351099	-12.577	B-cells	SPSB3	R_vs_NR
0.124606	0.752818	0.958754	0.351106	-12.577	B-cells	CHCHD7	R_vs_NR
0.00275809	0.00630179	0.958747	0.351109	-12.577	B-cells	RPL5P27	R_vs_NR
0.0685612	0.0956816	0.958707	0.351128	-12.5771	B-cells	COPG2	R_vs_NR
-0.150022	0.451217	-0.958697	0.351133	-12.5771	B-cells	EEF2K	R_vs_NR
-0.0956114	0.0773373	-0.958594	0.351184	-12.5772	B-cells	CPEB2	R_vs_NR
-0.00486242	0.00550276	-0.958578	0.351192	-12.5772	B-cells	AGR2	R_vs_NR
-0.208697	0.813211	-0.958552	0.351204	-12.5772	B-cells	RGS19	R_vs_NR
-0.0647517	0.0327247	-0.958534	0.351213	-12.5772	B-cells	SIPA1L2	R_vs_NR
-0.0563331	0.0259846	-0.958524	0.351218	-12.5772	B-cells	CTC-487M23.7	R_vs_NR
0.164872	0.350895	0.9585	0.35123	-12.5773	B-cells	CAMK2G	R_vs_NR
-0.0402053	0.0270804	-0.958491	0.351234	-12.5773	B-cells	RP11-927P21.7	R_vs_NR
-0.0348533	0.0187545	-0.958455	0.351251	-12.5773	B-cells	NAGS	R_vs_NR
-0.0494446	0.0240929	-0.958416	0.351271	-12.5773	B-cells	RP11-1094M14.1	R_vs_NR
-0.086654	0.125104	-0.958412	0.351273	-12.5773	B-cells	CUX2	R_vs_NR
-0.0559939	0.0258282	-0.958365	0.351296	-12.5774	B-cells	RP1-149A16.16	R_vs_NR
-0.118836	0.0946992	-0.95831	0.351323	-12.5774	B-cells	PSMC3IP	R_vs_NR
0.00809356	0.00785901	0.958182	0.351386	-12.5776	B-cells	RP11-674I16.2	R_vs_NR
-0.07286	0.0809777	-0.958121	0.351415	-12.5776	B-cells	DOK7	R_vs_NR
-0.236488	0.530259	-0.958094	0.351428	-12.5776	B-cells	NINJ1	R_vs_NR
0.100635	0.274381	0.958091	0.35143	-12.5776	B-cells	IBTK	R_vs_NR
-0.175994	0.991559	-0.958022	0.351464	-12.5777	B-cells	EMC4	R_vs_NR
0.123253	0.2967	0.958014	0.351468	-12.5777	B-cells	MYNN	R_vs_NR
-0.107177	0.0966012	-0.958014	0.351468	-12.5777	B-cells	PPP2CB	R_vs_NR
-0.0455442	0.0210487	-0.957959	0.351495	-12.5778	B-cells	LINC00707	R_vs_NR
0.161798	1.18122	0.957937	0.351506	-12.5778	B-cells	RP11-864N7.2	R_vs_NR
-0.103486	1.25158	-0.957923	0.351512	-12.5778	B-cells	CD99	R_vs_NR
-0.00857159	0.00499638	-0.957898	0.351524	-12.5778	B-cells	ADAMTS14	R_vs_NR
-0.00864924	0.00812803	-0.957891	0.351528	-12.5778	B-cells	RP11-333A23.4	R_vs_NR
-0.0139336	0.0113248	-0.95781	0.351567	-12.5779	B-cells	RP11-557H15.3	R_vs_NR
-0.148402	0.91857	-0.957782	0.351581	-12.5779	B-cells	C17orf49	R_vs_NR
-0.0191943	0.0117028	-0.957671	0.351636	-12.5781	B-cells	KRTAP2-2	R_vs_NR
-0.0545702	0.0251715	-0.957669	0.351637	-12.5781	B-cells	CMP21-97G8.2	R_vs_NR
0.0824414	0.149284	0.957621	0.35166	-12.5781	B-cells	UEVLD	R_vs_NR
-0.0542834	0.0250392	-0.957523	0.351708	-12.5782	B-cells	AC104772.1	R_vs_NR
0.0107011	0.00967899	0.957445	0.351746	-12.5783	B-cells	RP11-794P6.1	R_vs_NR
-0.054111	0.0249597	-0.957433	0.351752	-12.5783	B-cells	RP3-432I18.1	R_vs_NR
-0.0540535	0.0249331	-0.957404	0.351767	-12.5783	B-cells	RP11-53B2.1	R_vs_NR
-0.0622345	0.0325922	-0.957402	0.351767	-12.5783	B-cells	RNU2-68P	R_vs_NR
0.133414	0.20599	0.957332	0.351802	-12.5784	B-cells	HERC6	R_vs_NR
-0.0543319	0.0263633	-0.957313	0.351811	-12.5784	B-cells	OR52H1	R_vs_NR
0.104538	0.223178	0.957312	0.351812	-12.5784	B-cells	DYNLT3	R_vs_NR
-0.13507	0.394973	-0.957149	0.351892	-12.5786	B-cells	ESYT2	R_vs_NR
-0.0534768	0.0246671	-0.957098	0.351916	-12.5786	B-cells	RP11-556O9.4	R_vs_NR
-0.0540416	0.0266717	-0.95708	0.351925	-12.5786	B-cells	RP11-474D14.2	R_vs_NR
0.0053006	0.00443574	0.956996	0.351967	-12.5787	B-cells	CATSPER1	R_vs_NR
-0.0532453	0.0245603	-0.956973	0.351978	-12.5787	B-cells	CCR9	R_vs_NR
-0.0770394	0.0703088	-0.956864	0.352031	-12.5788	B-cells	RP11-48B3.4	R_vs_NR
-0.00242831	0.00369305	-0.956819	0.352053	-12.5789	B-cells	ADCY2	R_vs_NR
0.132058	0.248199	0.956803	0.352061	-12.5789	B-cells	RP11-703M24.5	R_vs_NR
-0.0528973	0.0243998	-0.956782	0.352072	-12.5789	B-cells	OR4E1	R_vs_NR
0.171068	0.632339	0.95676	0.352082	-12.5789	B-cells	RP11-473I1.10	R_vs_NR
-0.0527811	0.0243462	-0.956717	0.352103	-12.579	B-cells	AP001342.1	R_vs_NR
-0.0259992	0.0119926	-0.956609	0.352156	-12.5791	B-cells	RP11-637A17.1	R_vs_NR
-0.0628115	0.161814	-0.956437	0.352241	-12.5792	B-cells	RAD9A	R_vs_NR
0.0180134	0.0209589	0.956075	0.352418	-12.5796	B-cells	OPRL1	R_vs_NR
0.0842052	1.27247	0.956054	0.352429	-12.5796	B-cells	EEF1A1P6	R_vs_NR
-0.144477	0.974413	-0.956054	0.352429	-12.5796	B-cells	IQGAP1	R_vs_NR
-0.0434723	0.0415841	-0.956044	0.352434	-12.5796	B-cells	RP11-461A8.4	R_vs_NR
-0.0791552	0.0827731	-0.956009	0.352451	-12.5796	B-cells	ARHGEF12	R_vs_NR
-0.0457508	0.0209418	-0.955905	0.352502	-12.5797	B-cells	RP11-167H9.6	R_vs_NR
-0.13151	0.333805	-0.955846	0.352531	-12.5798	B-cells	WDR46	R_vs_NR
-0.051142	0.0235901	-0.95576	0.352573	-12.5799	B-cells	HIST1H2APS4	R_vs_NR
-0.051024	0.0235357	-0.955688	0.352608	-12.58	B-cells	AC078852.2	R_vs_NR
-0.050965	0.0235085	-0.955652	0.352626	-12.58	B-cells	RP11-982M15.6	R_vs_NR
-0.050965	0.0235085	-0.955652	0.352626	-12.58	B-cells	AL358113.1	R_vs_NR
0.169728	0.425664	0.955634	0.352635	-12.58	B-cells	RP4-781K5.2	R_vs_NR
-0.0264341	0.0121932	-0.955597	0.352653	-12.58	B-cells	ZSWIM5	R_vs_NR
0.156861	0.589046	0.955575	0.352664	-12.5801	B-cells	STXBP3	R_vs_NR
-0.0513658	0.0253986	-0.955566	0.352668	-12.5801	B-cells	NDUFA3P1	R_vs_NR
-0.00833699	0.00653876	-0.955553	0.352674	-12.5801	B-cells	GPR55	R_vs_NR
-0.0286415	0.0131102	-0.955481	0.35271	-12.5802	B-cells	RP11-94H18.1	R_vs_NR
-0.0291631	0.0154154	-0.955437	0.352731	-12.5802	B-cells	RP11-481A12.6	R_vs_NR
-0.0431222	0.0617559	-0.955375	0.352762	-12.5803	B-cells	KRT18	R_vs_NR
-0.0320426	0.0179833	-0.955349	0.352775	-12.5803	B-cells	MATK	R_vs_NR
-0.0310144	0.0199148	-0.95533	0.352784	-12.5803	B-cells	AC003029.1	R_vs_NR
-0.0481098	0.0223391	-0.955294	0.352802	-12.5803	B-cells	LINC00668	R_vs_NR
-0.0450333	0.0211876	-0.955152	0.352872	-12.5805	B-cells	UBE2E2-AS1	R_vs_NR
-0.0269255	0.014518	-0.955149	0.352873	-12.5805	B-cells	KRTAP2-1	R_vs_NR
-0.0501358	0.023126	-0.955128	0.352883	-12.5805	B-cells	AP000355.2	R_vs_NR
0.0152291	0.0122464	0.955065	0.352914	-12.5806	B-cells	TREM1	R_vs_NR
0.0310192	0.0493056	0.955026	0.352933	-12.5806	B-cells	FOXN3P1	R_vs_NR
-0.0447301	0.0204746	-0.95501	0.352941	-12.5806	B-cells	RP11-490H9.1	R_vs_NR
-0.0515545	0.043899	-0.954975	0.352958	-12.5806	B-cells	PPIAP21	R_vs_NR
0.152257	0.541052	0.954961	0.352965	-12.5807	B-cells	HBP1	R_vs_NR
0.0530802	0.0767411	0.954814	0.353038	-12.5808	B-cells	CD151	R_vs_NR
-0.137073	0.283965	-0.95478	0.353054	-12.5808	B-cells	CRYZ	R_vs_NR
-0.0495997	0.0228787	-0.954777	0.353056	-12.5808	B-cells	P2RX2	R_vs_NR
0.00337407	0.00433907	0.954764	0.353062	-12.5808	B-cells	RP11-386I14.3	R_vs_NR
-0.0500064	0.0246005	-0.954738	0.353075	-12.5809	B-cells	AC007387.2	R_vs_NR
-0.0238859	0.0229112	-0.954729	0.353079	-12.5809	B-cells	COLCA1	R_vs_NR
-0.0494802	0.0228236	-0.954697	0.353095	-12.5809	B-cells	RP11-350G8.5	R_vs_NR
0.0731857	0.0712535	0.954612	0.353137	-12.581	B-cells	GPR75	R_vs_NR
-0.0442157	0.0203527	-0.954511	0.353186	-12.5811	B-cells	FUT4	R_vs_NR
-0.0491212	0.022658	-0.954453	0.353215	-12.5811	B-cells	CHRDL1	R_vs_NR
-0.0495275	0.0246715	-0.954358	0.353262	-12.5812	B-cells	AC068499.10	R_vs_NR
-0.0753555	0.0391954	-0.954258	0.353311	-12.5813	B-cells	BAMBI	R_vs_NR
-0.00389754	0.00311995	-0.954167	0.353355	-12.5814	B-cells	RP4-684O24.5	R_vs_NR
0.1274	0.263855	0.954088	0.353395	-12.5815	B-cells	TAF1	R_vs_NR
-0.0485805	0.0224086	-0.954077	0.3534	-12.5815	B-cells	RP11-30K9.4	R_vs_NR
-0.0485203	0.0223808	-0.954034	0.353421	-12.5815	B-cells	RP11-344G13.1	R_vs_NR
-0.0271556	0.012526	-0.953939	0.353468	-12.5816	B-cells	MEIS3	R_vs_NR
-0.1095	0.277562	-0.953897	0.353488	-12.5817	B-cells	ENO2	R_vs_NR
-0.0553617	0.0275945	-0.953894	0.35349	-12.5817	B-cells	RP13-608F4.5	R_vs_NR
0.0193478	0.0336111	0.953865	0.353504	-12.5817	B-cells	RP11-18I14.11	R_vs_NR
-0.123845	0.0670218	-0.953824	0.353524	-12.5817	B-cells	SECTM1	R_vs_NR
0.0413538	0.0546728	0.95366	0.353605	-12.5819	B-cells	RP11-511B23.1	R_vs_NR
-0.0249737	0.0121687	-0.953653	0.353608	-12.5819	B-cells	RPL21P110	R_vs_NR
-0.0122979	0.00911957	-0.953629	0.35362	-12.5819	B-cells	RP11-426C22.4	R_vs_NR
-0.0272993	0.0125923	-0.953614	0.353628	-12.5819	B-cells	NXPH1	R_vs_NR
-0.0438167	0.0221331	-0.953568	0.35365	-12.582	B-cells	ENDOG	R_vs_NR
-0.141615	0.333055	-0.953565	0.353652	-12.582	B-cells	EI24	R_vs_NR
-0.0308143	0.0173759	-0.953444	0.353711	-12.5821	B-cells	RP11-397P13.7	R_vs_NR
-0.047674	0.0219905	-0.953419	0.353724	-12.5821	B-cells	EBF4	R_vs_NR
-0.105701	0.152619	-0.953163	0.353849	-12.5824	B-cells	CYFIP1	R_vs_NR
-0.0189766	0.0181229	-0.953138	0.353862	-12.5824	B-cells	DDR2	R_vs_NR
-0.0480775	0.0251553	-0.953081	0.35389	-12.5825	B-cells	ULK4P3	R_vs_NR
0.0837857	0.216833	0.952999	0.35393	-12.5825	B-cells	EEFSEC	R_vs_NR
-0.0485135	0.0227989	-0.952939	0.35396	-12.5826	B-cells	TENM4	R_vs_NR
-0.0474201	0.023479	-0.952885	0.353986	-12.5826	B-cells	HORMAD1	R_vs_NR
0.123349	0.359887	0.952844	0.354006	-12.5827	B-cells	DHRS4	R_vs_NR
-0.027658	0.0127578	-0.952814	0.354021	-12.5827	B-cells	CTD-3222D19.10	R_vs_NR
-0.0472394	0.0231418	-0.952801	0.354028	-12.5827	B-cells	AP001257.1	R_vs_NR
-0.129123	0.395333	-0.952768	0.354044	-12.5828	B-cells	TRAF7	R_vs_NR
-0.0829443	0.0860924	-0.952674	0.35409	-12.5828	B-cells	ZNF558	R_vs_NR
-0.0176905	0.0120661	-0.952667	0.354094	-12.5829	B-cells	RP11-430C1.2	R_vs_NR
-0.0422448	0.019337	-0.95263	0.354112	-12.5829	B-cells	CACNA2D1	R_vs_NR
-0.0187983	0.0121922	-0.952603	0.354125	-12.5829	B-cells	RP11-485O10.3	R_vs_NR
-0.00815254	0.00697973	-0.952543	0.354154	-12.583	B-cells	CTSL	R_vs_NR
0.0705677	0.141569	0.952513	0.354169	-12.583	B-cells	HCG4B	R_vs_NR
-0.0467529	0.0226907	-0.952469	0.354191	-12.583	B-cells	RP11-580P21.1	R_vs_NR
0.00407879	0.00716277	0.952454	0.354198	-12.5831	B-cells	RP11-92K15.3	R_vs_NR
0.132498	0.518026	0.952345	0.354252	-12.5832	B-cells	CTD-2270N23.1	R_vs_NR
0.119886	0.301884	0.952316	0.354266	-12.5832	B-cells	RANBP10	R_vs_NR
-0.0566352	0.0313822	-0.952286	0.354281	-12.5832	B-cells	DMGDH	R_vs_NR
0.0276068	0.0328961	0.952131	0.354358	-12.5834	B-cells	RP11-78B10.2	R_vs_NR
-0.0460249	0.0212298	-0.952126	0.35436	-12.5834	B-cells	RP11-266L9.6	R_vs_NR
-0.0417205	0.019097	-0.952117	0.354365	-12.5834	B-cells	CTC-444N24.9	R_vs_NR
0.140992	1.31777	0.952065	0.35439	-12.5834	B-cells	CDK5RAP3	R_vs_NR
-0.0170678	0.0112279	-0.951896	0.354473	-12.5836	B-cells	RP11-217B7.2	R_vs_NR
-0.0347249	0.0196547	-0.95189	0.354476	-12.5836	B-cells	HNRNPA1P57	R_vs_NR
0.167555	0.448566	0.951877	0.354483	-12.5836	B-cells	RP3-455J7.4	R_vs_NR
-0.049044	0.0338836	-0.951851	0.354496	-12.5836	B-cells	AC092933.3	R_vs_NR
-0.0336005	0.0187791	-0.951799	0.354521	-12.5837	B-cells	UBE2FP3	R_vs_NR
-0.0458959	0.0433665	-0.951773	0.354534	-12.5837	B-cells	STAC3	R_vs_NR
-0.0455936	0.0210309	-0.951765	0.354538	-12.5837	B-cells	RP11-622A1.1	R_vs_NR
0.0207429	0.014812	0.951733	0.354553	-12.5837	B-cells	KYNUP1	R_vs_NR
-0.0281584	0.0129886	-0.95173	0.354555	-12.5838	B-cells	MMP15	R_vs_NR
-0.104777	0.260723	-0.951721	0.354559	-12.5838	B-cells	YWHAH	R_vs_NR
-0.0412995	0.0189043	-0.951709	0.354566	-12.5838	B-cells	RP11-412P11.1	R_vs_NR
-0.113629	0.172472	-0.95168	0.35458	-12.5838	B-cells	TAB1	R_vs_NR
-0.0246046	0.012341	-0.951461	0.354687	-12.584	B-cells	RP11-397C12.1	R_vs_NR
-0.0718631	0.171194	-0.951433	0.354702	-12.584	B-cells	CRAMP1L	R_vs_NR
-0.028301	0.0130543	-0.951429	0.354704	-12.584	B-cells	CHRNA9	R_vs_NR
-0.0451608	0.0208312	-0.951394	0.354721	-12.5841	B-cells	RHPN1-AS1	R_vs_NR
-0.016853	0.00991993	-0.95135	0.354742	-12.5841	B-cells	C5orf55	R_vs_NR
-0.0339157	0.0225483	-0.95132	0.354757	-12.5841	B-cells	RGS12	R_vs_NR
-0.140562	0.362034	-0.951173	0.35483	-12.5843	B-cells	FAM117A	R_vs_NR
-0.0463563	0.0267899	-0.951156	0.354838	-12.5843	B-cells	RP11-295P9.12	R_vs_NR
-0.0628991	0.0738329	-0.951133	0.354849	-12.5843	B-cells	RAB26	R_vs_NR
0.109366	0.300969	0.951056	0.354887	-12.5844	B-cells	MST4	R_vs_NR
0.0344533	0.0620006	0.951039	0.354896	-12.5844	B-cells	KATNBL1P6	R_vs_NR
0.13115	0.453604	0.95098	0.354925	-12.5845	B-cells	USP6NL	R_vs_NR
-0.0446643	0.0206022	-0.950955	0.354937	-12.5845	B-cells	CTD-2337I7.1	R_vs_NR
-0.0446021	0.0205735	-0.950899	0.354965	-12.5845	B-cells	RDH12	R_vs_NR
0.089103	0.0994428	0.950875	0.354977	-12.5846	B-cells	POU5F2	R_vs_NR
-0.0445398	0.0205448	-0.950843	0.354992	-12.5846	B-cells	RP11-61L14.6	R_vs_NR
-0.0454621	0.0329124	-0.950537	0.355143	-12.5849	B-cells	AC004017.1	R_vs_NR
-0.0441032	0.0203434	-0.950443	0.35519	-12.585	B-cells	ANKDD1B	R_vs_NR
0.0899593	0.0810131	0.950437	0.355193	-12.585	B-cells	RP11-566E18.3	R_vs_NR
0.0111679	0.00883594	0.950424	0.355199	-12.585	B-cells	RN7SL419P	R_vs_NR
0.095232	0.259681	0.950384	0.355219	-12.585	B-cells	MBD6	R_vs_NR
-0.0403873	0.0228054	-0.950232	0.355294	-12.5852	B-cells	RP4-635A23.3	R_vs_NR
-0.0291389	0.0146211	-0.950219	0.3553	-12.5852	B-cells	CTC-499J9.1	R_vs_NR
-0.234167	0.612957	-0.950214	0.355303	-12.5852	B-cells	RNF130	R_vs_NR
0.0180209	0.0155391	0.95021	0.355305	-12.5852	B-cells	C1orf172	R_vs_NR
0.0491768	0.0534507	0.950205	0.355307	-12.5852	B-cells	BRMS1L	R_vs_NR
0.015717	0.0107395	0.950093	0.355363	-12.5853	B-cells	MAGEB3	R_vs_NR
-0.0435985	0.0201432	-0.949886	0.355465	-12.5855	B-cells	LAMA2	R_vs_NR
0.146387	0.497696	0.949883	0.355466	-12.5855	B-cells	METTL23	R_vs_NR
-0.019645	0.0144363	-0.949868	0.355474	-12.5855	B-cells	PHF5CP	R_vs_NR
-0.0434767	0.0200544	-0.94985	0.355483	-12.5855	B-cells	RP4-784A16.1	R_vs_NR
-0.0434767	0.0200544	-0.94985	0.355483	-12.5855	B-cells	XKRYP6	R_vs_NR
-0.0391721	0.0179305	-0.949815	0.3555	-12.5856	B-cells	NPW	R_vs_NR
0.068112	0.221206	0.949765	0.355524	-12.5856	B-cells	EIF4A2P4	R_vs_NR
-0.0435353	0.0206931	-0.949761	0.355526	-12.5856	B-cells	EIF5AP3	R_vs_NR
-0.0545934	0.0289802	-0.949732	0.355541	-12.5857	B-cells	RP11-39K24.12	R_vs_NR
-0.043466	0.0216075	-0.949467	0.355672	-12.5859	B-cells	RP11-426K3.1	R_vs_NR
0.00909127	0.00735377	0.949452	0.355679	-12.5859	B-cells	AC015849.16	R_vs_NR
-0.0292943	0.0135125	-0.949449	0.35568	-12.5859	B-cells	RP11-343K8.3	R_vs_NR
0.0235574	0.0229471	0.949407	0.355701	-12.586	B-cells	RP11-405A12.1	R_vs_NR
-0.0383106	0.0175362	-0.94919	0.355809	-12.5862	B-cells	RP11-1H8.1	R_vs_NR
-0.0382025	0.0174867	-0.949119	0.355843	-12.5862	B-cells	CDCP2	R_vs_NR
0.03756	0.0543718	0.949034	0.355885	-12.5863	B-cells	WDR90	R_vs_NR
-0.0425369	0.0743978	-0.948957	0.355924	-12.5864	B-cells	CASKIN1	R_vs_NR
-0.201153	0.34173	-0.948942	0.355931	-12.5864	B-cells	MGST2	R_vs_NR
-0.122799	0.198874	-0.948777	0.356012	-12.5866	B-cells	OCLM	R_vs_NR
-0.0353871	0.0221773	-0.948759	0.356021	-12.5866	B-cells	PDGFRA	R_vs_NR
-0.0787091	0.0390551	-0.948698	0.356052	-12.5866	B-cells	RP11-598F7.3	R_vs_NR
-0.0710452	0.0473844	-0.948599	0.3561	-12.5867	B-cells	TRIP13	R_vs_NR
-0.029788	0.0137402	-0.948555	0.356122	-12.5868	B-cells	HIST2H3DP1	R_vs_NR
-0.0341926	0.019848	-0.948491	0.356154	-12.5868	B-cells	AC107622.1	R_vs_NR
0.132293	1.01179	0.948372	0.356213	-12.587	B-cells	YWHAZP5	R_vs_NR
-0.0299286	0.0138051	-0.948312	0.356242	-12.587	B-cells	FLJ45079	R_vs_NR
-0.0455112	0.0238162	-0.948289	0.356254	-12.587	B-cells	MC4R	R_vs_NR
-0.0355784	0.0162855	-0.948162	0.356316	-12.5872	B-cells	RP11-36N20.1	R_vs_NR
0.0758414	0.0543865	0.947954	0.356419	-12.5874	B-cells	RMRP	R_vs_NR
-0.122565	0.26793	-0.947854	0.356469	-12.5875	B-cells	RXRB	R_vs_NR
-0.0197976	0.0117313	-0.947834	0.356479	-12.5875	B-cells	RPL19P11	R_vs_NR
-0.0228974	0.0123685	-0.947803	0.356494	-12.5875	B-cells	AC005017.2	R_vs_NR
-0.022976	0.0147708	-0.947802	0.356494	-12.5875	B-cells	CTC-459M5.2	R_vs_NR
-0.0314306	0.0176887	-0.947767	0.356512	-12.5875	B-cells	RP11-325L7.1	R_vs_NR
-0.0413219	0.0190605	-0.947728	0.356531	-12.5876	B-cells	RP11-691H4.4	R_vs_NR
-0.0178872	0.0150171	-0.947674	0.356558	-12.5876	B-cells	GPR3	R_vs_NR
-0.0303496	0.0139993	-0.94762	0.356584	-12.5877	B-cells	RP11-356M17.1	R_vs_NR
-0.0171045	0.00998367	-0.947606	0.356591	-12.5877	B-cells	PLA1A	R_vs_NR
0.0622029	0.0564271	0.947591	0.356599	-12.5877	B-cells	ULK2	R_vs_NR
-0.0413796	0.0199912	-0.947446	0.356671	-12.5878	B-cells	RP11-121A14.2	R_vs_NR
-0.0564785	0.185661	-0.947444	0.356672	-12.5878	B-cells	RP11-516A11.1	R_vs_NR
0.092212	0.185445	0.947333	0.356726	-12.5879	B-cells	PEX1	R_vs_NR
-0.0270318	0.017013	-0.947232	0.356776	-12.588	B-cells	AC008984.2	R_vs_NR
-0.0153565	0.0123322	-0.947229	0.356778	-12.588	B-cells	PPIAP13	R_vs_NR
0.126564	0.291746	0.947198	0.356793	-12.5881	B-cells	DENND1B	R_vs_NR
0.014028	0.0249297	0.947191	0.356797	-12.5881	B-cells	CCDC171	R_vs_NR
-0.124326	0.313018	-0.947069	0.356857	-12.5882	B-cells	UBN1	R_vs_NR
0.0518545	0.0690548	0.947009	0.356887	-12.5883	B-cells	ZNF862	R_vs_NR
0.00560228	0.00747133	0.946984	0.356899	-12.5883	B-cells	RPS26P55	R_vs_NR
-0.131325	0.250438	-0.94674	0.35702	-12.5885	B-cells	PEMT	R_vs_NR
-0.131426	0.162124	-0.94673	0.357025	-12.5885	B-cells	INTS5	R_vs_NR
-0.126245	0.287966	-0.946703	0.357038	-12.5885	B-cells	RCN1	R_vs_NR
0.00296504	0.00244003	0.946492	0.357143	-12.5887	B-cells	AC064852.4	R_vs_NR
-0.15245	0.666942	-0.946407	0.357185	-12.5888	B-cells	FAM204A	R_vs_NR
-0.0179265	0.010641	-0.946397	0.35719	-12.5888	B-cells	PHBP8	R_vs_NR
-0.12103	0.189522	-0.94627	0.357253	-12.589	B-cells	SSPN	R_vs_NR
-0.00977655	0.00664096	-0.946257	0.357259	-12.589	B-cells	AC005336.5	R_vs_NR
-0.0284636	0.0163604	-0.946251	0.357262	-12.589	B-cells	DUX4L9	R_vs_NR
-0.0397125	0.0183181	-0.946209	0.357283	-12.589	B-cells	GUCA1A	R_vs_NR
-0.0260275	0.0136038	-0.946171	0.357302	-12.5891	B-cells	ASGR2	R_vs_NR
-0.0313958	0.0144819	-0.946139	0.357318	-12.5891	B-cells	MAP3K19	R_vs_NR
-0.0953358	0.199476	-0.946056	0.357359	-12.5892	B-cells	MSH2	R_vs_NR
-0.0159459	0.010511	-0.946038	0.357368	-12.5892	B-cells	RPS2P24	R_vs_NR
-0.0348068	0.0195184	-0.945929	0.357422	-12.5893	B-cells	AC096772.6	R_vs_NR
-0.0211731	0.0109901	-0.945814	0.357479	-12.5894	B-cells	CCDC136	R_vs_NR
-0.0316732	0.0146098	-0.945807	0.357482	-12.5894	B-cells	AC018804.6	R_vs_NR
0.0779039	0.147573	0.945795	0.357488	-12.5894	B-cells	ETF1P2	R_vs_NR
0.0475274	0.0749723	0.945629	0.35757	-12.5896	B-cells	TREX2	R_vs_NR
0.0715432	1.90875	0.945476	0.357646	-12.5897	B-cells	RPL23	R_vs_NR
-0.0388018	0.017898	-0.945445	0.357662	-12.5897	B-cells	RP11-402G3.3	R_vs_NR
-0.0259177	0.013248	-0.945428	0.35767	-12.5898	B-cells	RP11-83M16.1	R_vs_NR
-0.0761648	0.127952	-0.945403	0.357682	-12.5898	B-cells	KATNAL1	R_vs_NR
-0.0322262	0.0148649	-0.945221	0.357772	-12.59	B-cells	CTA-298G8.2	R_vs_NR
-0.0384748	0.0177472	-0.945196	0.357785	-12.59	B-cells	RP11-640N20.8	R_vs_NR
-0.0282956	0.0138396	-0.945102	0.357832	-12.5901	B-cells	RP11-185B14.1	R_vs_NR
-0.0565199	0.0427883	-0.945096	0.357835	-12.5901	B-cells	LRRC56	R_vs_NR
0.115829	0.681046	0.945095	0.357835	-12.5901	B-cells	ITGAE	R_vs_NR
0.0557648	0.0713522	0.945076	0.357845	-12.5901	B-cells	AC010522.1	R_vs_NR
-0.0306233	0.0175108	-0.945008	0.357878	-12.5902	B-cells	HIST2H3PS2	R_vs_NR
-0.0681331	0.0942454	-0.944863	0.35795	-12.5903	B-cells	ADAMTSL4	R_vs_NR
-0.123683	0.296292	-0.944793	0.357985	-12.5904	B-cells	ZC3HC1	R_vs_NR
-0.0376866	0.0173836	-0.944663	0.358049	-12.5905	B-cells	SERPINA5	R_vs_NR
0.119459	0.131758	0.944612	0.358075	-12.5905	B-cells	RP11-156P1.3	R_vs_NR
-0.00521177	0.00629483	-0.944498	0.358132	-12.5906	B-cells	TMEM237	R_vs_NR
0.151814	0.537247	0.944473	0.358144	-12.5907	B-cells	FTH1P10	R_vs_NR
-0.0372905	0.0172009	-0.944438	0.358161	-12.5907	B-cells	AL353671.1	R_vs_NR
-0.118801	0.345487	-0.94437	0.358195	-12.5908	B-cells	HLTF	R_vs_NR
-0.0370919	0.0171093	-0.944337	0.358212	-12.5908	B-cells	RP11-755F10.3	R_vs_NR
0.0232186	0.0353021	0.944315	0.358222	-12.5908	B-cells	CCT6P2	R_vs_NR
-0.0385989	0.018794	-0.944226	0.358266	-12.5909	B-cells	RP4-740C4.7	R_vs_NR
-0.0686973	0.0364638	-0.944205	0.358277	-12.5909	B-cells	CD300LF	R_vs_NR
0.00169839	0.00140698	0.9442	0.358279	-12.5909	B-cells	OTOGL	R_vs_NR
-0.112285	0.314495	-0.944116	0.358321	-12.591	B-cells	FBRS	R_vs_NR
-0.116788	0.316875	-0.944101	0.358328	-12.591	B-cells	GBA2	R_vs_NR
-0.034006	0.0156859	-0.944048	0.358355	-12.5911	B-cells	RP5-1119D9.4	R_vs_NR
-0.0749899	0.0725215	-0.944041	0.358358	-12.5911	B-cells	HOXB-AS1	R_vs_NR
-0.0363612	0.0167722	-0.944039	0.358359	-12.5911	B-cells	RP1-193H18.2	R_vs_NR
-0.145351	0.359557	-0.944033	0.358362	-12.5911	B-cells	COPS7A	R_vs_NR
-0.0362278	0.0167107	-0.943998	0.358379	-12.5911	B-cells	RP11-327F22.6	R_vs_NR
0.0110675	0.00891033	0.943996	0.358381	-12.5911	B-cells	IGFBP6	R_vs_NR
-0.0466703	0.0466564	-0.943976	0.358391	-12.5911	B-cells	RP11-68I3.11	R_vs_NR
-0.0342775	0.0158111	-0.943962	0.358398	-12.5912	B-cells	CTD-2382E5.4	R_vs_NR
-0.0970267	0.143919	-0.943935	0.358411	-12.5912	B-cells	KSR1	R_vs_NR
-0.0358269	0.0165258	-0.943903	0.358427	-12.5912	B-cells	RP11-112N13.1	R_vs_NR
-0.0357599	0.0164949	-0.943892	0.358432	-12.5912	B-cells	RP11-219E7.3	R_vs_NR
-0.0356259	0.0164331	-0.943872	0.358442	-12.5912	B-cells	TTC29	R_vs_NR
-0.0354918	0.0163712	-0.943857	0.35845	-12.5913	B-cells	RP11-406A20.4	R_vs_NR
-0.109612	0.250842	-0.943762	0.358497	-12.5913	B-cells	TMEM39B	R_vs_NR
-0.0286792	0.0182535	-0.943731	0.358512	-12.5914	B-cells	HIST2H2BB	R_vs_NR
-0.0914733	0.120161	-0.943691	0.358532	-12.5914	B-cells	CDK1	R_vs_NR
-0.0879426	0.100836	-0.94361	0.358572	-12.5915	B-cells	CDH23	R_vs_NR
-0.0866265	0.0801138	-0.943542	0.358606	-12.5916	B-cells	RNVU1-16	R_vs_NR
0.132727	0.169414	0.943536	0.358609	-12.5916	B-cells	RP11-37B2.1	R_vs_NR
-0.125684	0.199542	-0.943451	0.358651	-12.5916	B-cells	RP11-69E11.4	R_vs_NR
0.0444471	0.0453297	0.943289	0.358731	-12.5918	B-cells	DDX50P1	R_vs_NR
-0.101261	0.637004	-0.943286	0.358733	-12.5918	B-cells	SLC39A11	R_vs_NR
0.0535094	0.0423047	0.943279	0.358736	-12.5918	B-cells	CFL1P5	R_vs_NR
0.153285	0.153638	0.943266	0.358743	-12.5918	B-cells	RP5-1031D4.2	R_vs_NR
-0.0469187	0.0255926	-0.943244	0.358754	-12.5918	B-cells	PCDHGB2	R_vs_NR
-0.0520693	0.0311342	-0.94322	0.358766	-12.5919	B-cells	DCBLD1	R_vs_NR
-0.115566	0.986956	-0.943085	0.358833	-12.592	B-cells	KTN1	R_vs_NR
0.184759	0.930946	0.942977	0.358887	-12.5921	B-cells	ZNF655	R_vs_NR
-0.0366238	0.0174168	-0.942943	0.358903	-12.5921	B-cells	KIF26B	R_vs_NR
0.0653166	0.0616254	0.94286	0.358945	-12.5922	B-cells	LINC00649	R_vs_NR
-0.0348843	0.0163666	-0.942859	0.358945	-12.5922	B-cells	RP11-317M11.1	R_vs_NR
-0.0310653	0.0155845	-0.942755	0.358997	-12.5923	B-cells	HSPD1P3	R_vs_NR
0.0164019	0.0120293	0.942721	0.359014	-12.5923	B-cells	RP11-347C18.4	R_vs_NR
0.00987206	0.0118488	0.942713	0.359018	-12.5923	B-cells	EPAS1	R_vs_NR
0.125633	0.437333	0.942689	0.35903	-12.5924	B-cells	AC005944.2	R_vs_NR
-0.0646988	0.0718994	-0.9426	0.359074	-12.5924	B-cells	LRRC45	R_vs_NR
0.101551	0.27816	0.942555	0.359096	-12.5925	B-cells	MSANTD4	R_vs_NR
0.0950515	1.67755	0.942522	0.359113	-12.5925	B-cells	HLA-DRB5	R_vs_NR
-0.0215866	0.0136649	-0.942441	0.359153	-12.5926	B-cells	BACH1-AS1	R_vs_NR
-0.0226753	0.012853	-0.942399	0.359174	-12.5926	B-cells	CTD-3193O13.9	R_vs_NR
0.0605432	0.106658	0.94239	0.359178	-12.5926	B-cells	ACBD4	R_vs_NR
-0.0806856	0.0859891	-0.942369	0.359189	-12.5927	B-cells	PWWP2B	R_vs_NR
0.0503375	0.0827395	0.942351	0.359198	-12.5927	B-cells	RP13-36G14.4	R_vs_NR
-0.0321471	0.0180647	-0.942309	0.359219	-12.5927	B-cells	RPL6P25	R_vs_NR
-0.0377881	0.0295679	-0.942307	0.35922	-12.5927	B-cells	RP11-80I15.1	R_vs_NR
0.0402763	0.0246364	0.942277	0.359234	-12.5928	B-cells	CTD-2313F11.1	R_vs_NR
0.126202	0.25547	0.942208	0.359269	-12.5928	B-cells	UTP23	R_vs_NR
-0.0364882	0.0177305	-0.942144	0.359301	-12.5929	B-cells	HMGN2P23	R_vs_NR
-0.159691	1.06317	-0.942053	0.359346	-12.593	B-cells	FAM96A	R_vs_NR
-0.0239367	0.0352446	-0.942039	0.359353	-12.593	B-cells	RP11-442A17.2	R_vs_NR
-0.18538	0.674931	-0.941828	0.359458	-12.5932	B-cells	PSENEN	R_vs_NR
0.112951	0.151365	0.941795	0.359474	-12.5932	B-cells	HILPDA	R_vs_NR
0.141815	0.182077	0.941649	0.359547	-12.5933	B-cells	PHF23	R_vs_NR
-0.171139	0.521965	-0.941583	0.35958	-12.5934	B-cells	NAMPTL	R_vs_NR
0.121075	0.271382	0.941553	0.359595	-12.5934	B-cells	ARFIP1	R_vs_NR
-0.105093	0.41157	-0.941501	0.359621	-12.5935	B-cells	VPRBP	R_vs_NR
0.110579	0.173269	0.941494	0.359624	-12.5935	B-cells	UVSSA	R_vs_NR
-0.0271455	0.0139883	-0.94142	0.359661	-12.5936	B-cells	RPL31P35	R_vs_NR
0.129437	1.23817	0.941297	0.359722	-12.5937	B-cells	SAR1A	R_vs_NR
-0.11416	0.156642	-0.941284	0.359729	-12.5937	B-cells	AC090602.2	R_vs_NR
-0.103184	0.222253	-0.941266	0.359738	-12.5937	B-cells	TMEM185A	R_vs_NR
-0.138825	0.405064	-0.941221	0.35976	-12.5938	B-cells	KIAA0368	R_vs_NR
0.0188878	0.0244173	0.941206	0.359767	-12.5938	B-cells	RP11-588H23.3	R_vs_NR
-0.0335246	0.0161614	-0.94119	0.359776	-12.5938	B-cells	PPP1R14BP2	R_vs_NR
-0.0513501	0.0320501	-0.94117	0.359786	-12.5938	B-cells	RP11-175P13.3	R_vs_NR
-0.107693	0.348034	-0.94116	0.359791	-12.5938	B-cells	TDP1	R_vs_NR
0.0610049	0.124504	0.941093	0.359824	-12.5939	B-cells	GNE	R_vs_NR
-0.0786738	0.116462	-0.941006	0.359867	-12.594	B-cells	STK32C	R_vs_NR
0.174157	0.84823	0.940939	0.359901	-12.594	B-cells	UBE2N	R_vs_NR
-0.0325025	0.0193504	-0.940911	0.359914	-12.594	B-cells	RNU1-11P	R_vs_NR
-0.0425124	0.0329762	-0.940861	0.359939	-12.5941	B-cells	ZNF778	R_vs_NR
-0.177765	0.701715	-0.940801	0.359969	-12.5942	B-cells	PITHD1	R_vs_NR
0.13166	0.473766	0.940753	0.359993	-12.5942	B-cells	NCAPH2	R_vs_NR
0.00632523	0.00859847	0.940703	0.360018	-12.5942	B-cells	NBPF18P	R_vs_NR
-0.0515482	0.0304861	-0.940672	0.360034	-12.5943	B-cells	AF207550.1	R_vs_NR
-0.0322036	0.0165948	-0.940656	0.360042	-12.5943	B-cells	ALKBH3-AS1	R_vs_NR
0.154577	0.537869	0.940618	0.36006	-12.5943	B-cells	SCAPER	R_vs_NR
-0.0320131	0.0156487	-0.940568	0.360085	-12.5944	B-cells	AP000892.4	R_vs_NR
-0.103877	0.194647	-0.940536	0.360101	-12.5944	B-cells	ARMC5	R_vs_NR
-0.0408663	0.0224937	-0.940508	0.360115	-12.5944	B-cells	PGP	R_vs_NR
-0.0588461	0.0665812	-0.940442	0.360148	-12.5945	B-cells	ZNF75D	R_vs_NR
0.00636961	0.00877447	0.94031	0.360214	-12.5946	B-cells	AC079834.1	R_vs_NR
0.128571	0.727356	0.940254	0.360242	-12.5947	B-cells	PABPN1	R_vs_NR
-0.115084	0.229293	-0.940216	0.36026	-12.5947	B-cells	CYP4V2	R_vs_NR
0.0236022	0.0233433	0.940135	0.360301	-12.5948	B-cells	XXbac-B562F10.11	R_vs_NR
-0.131781	0.33487	-0.940129	0.360304	-12.5948	B-cells	RFC4	R_vs_NR
0.0861088	0.248952	0.940099	0.360319	-12.5948	B-cells	CTB-5E10.3	R_vs_NR
0.0307498	0.0257002	0.940029	0.360354	-12.5949	B-cells	LINC00861	R_vs_NR
0.125841	0.150419	0.940026	0.360355	-12.5949	B-cells	KRT18P31	R_vs_NR
-0.0628331	0.113212	-0.93995	0.360393	-12.595	B-cells	RALGAPA2	R_vs_NR
0.088123	0.218658	0.939795	0.36047	-12.5951	B-cells	AL645728.2	R_vs_NR
-0.0332542	0.0159549	-0.939759	0.360488	-12.5951	B-cells	RN7SL185P	R_vs_NR
0.140032	0.337578	0.939416	0.360659	-12.5955	B-cells	AKAP11	R_vs_NR
-0.0469746	0.0458959	-0.939411	0.360662	-12.5955	B-cells	RNU6ATAC39P	R_vs_NR
0.113296	0.834132	0.939251	0.360741	-12.5956	B-cells	ATXN10	R_vs_NR
-0.0792168	0.0666531	-0.939068	0.360833	-12.5958	B-cells	EBLN2	R_vs_NR
0.172982	0.774465	0.938972	0.360881	-12.5959	B-cells	CNPPD1	R_vs_NR
-0.122154	0.232225	-0.938885	0.360924	-12.596	B-cells	PMS2P4	R_vs_NR
-0.0555392	0.0361379	-0.93878	0.360977	-12.5961	B-cells	RP5-981O7.2	R_vs_NR
0.0137958	0.0137576	0.938761	0.360986	-12.5961	B-cells	RP11-345P4.7	R_vs_NR
-0.0250207	0.0129097	-0.938677	0.361028	-12.5962	B-cells	FAM115D	R_vs_NR
-0.0399899	0.021842	-0.938584	0.361074	-12.5962	B-cells	NUTM2E	R_vs_NR
-0.0302314	0.016615	-0.938401	0.361166	-12.5964	B-cells	RP11-3B12.1	R_vs_NR
-0.152023	0.58093	-0.93838	0.361176	-12.5964	B-cells	ASPH	R_vs_NR
0.073403	0.101717	0.938363	0.361184	-12.5965	B-cells	SLC2A8	R_vs_NR
0.0049477	0.00650497	0.938294	0.361219	-12.5965	B-cells	RAB11FIP5	R_vs_NR
-0.0339265	0.0173328	-0.938267	0.361232	-12.5965	B-cells	JARID2-AS1	R_vs_NR
-0.0937198	0.0959823	-0.938118	0.361307	-12.5967	B-cells	GLYATL1P1	R_vs_NR
-0.0228279	0.028314	-0.938044	0.361344	-12.5968	B-cells	AC096664.1	R_vs_NR
-0.0128237	0.00706565	-0.937935	0.361398	-12.5969	B-cells	RP11-10F11.2	R_vs_NR
-0.0201435	0.0141411	-0.937854	0.361439	-12.5969	B-cells	PTGDR	R_vs_NR
-0.141829	0.426012	-0.937781	0.361475	-12.597	B-cells	RASA3	R_vs_NR
-0.0296786	0.0205176	-0.937667	0.361532	-12.5971	B-cells	VSIG1	R_vs_NR
0.0197287	0.0147722	0.937622	0.361554	-12.5972	B-cells	RP11-5C23.2	R_vs_NR
-0.00903056	0.00551604	-0.937552	0.361589	-12.5972	B-cells	COL17A1	R_vs_NR
-0.0747794	0.0570261	-0.937499	0.361616	-12.5973	B-cells	ZSWIM3	R_vs_NR
-0.0324219	0.0165609	-0.937464	0.361633	-12.5973	B-cells	RP5-1021I20.4	R_vs_NR
0.0252809	0.0313528	0.937443	0.361644	-12.5973	B-cells	ZNF461	R_vs_NR
-0.00883464	0.00663765	-0.937023	0.361854	-12.5977	B-cells	WNT5A	R_vs_NR
0.155353	0.503204	0.936945	0.361893	-12.5978	B-cells	ALG6	R_vs_NR
-0.0972517	0.0488551	-0.936943	0.361894	-12.5978	B-cells	CCR8	R_vs_NR
0.0339397	0.0482589	0.936819	0.361956	-12.5979	B-cells	RP11-490K7.4	R_vs_NR
0.0364249	0.0377442	0.936736	0.361997	-12.598	B-cells	IQCH-AS1	R_vs_NR
-0.0120779	0.00952359	-0.93664	0.362045	-12.5981	B-cells	CTB-158E9.2	R_vs_NR
-0.0735488	1.55921	-0.936606	0.362062	-12.5981	B-cells	GRB2	R_vs_NR
-0.111594	0.301616	-0.936469	0.362131	-12.5982	B-cells	RAB30-AS1	R_vs_NR
-0.0823089	0.0406765	-0.936466	0.362132	-12.5982	B-cells	CPA5	R_vs_NR
0.153697	0.627306	0.936426	0.362152	-12.5983	B-cells	NCBP1	R_vs_NR
0.0283445	0.0208486	0.936276	0.362227	-12.5984	B-cells	HNRNPA3P3	R_vs_NR
0.00875287	0.00850078	0.936224	0.362253	-12.5985	B-cells	VTN	R_vs_NR
0.127248	0.405584	0.9362	0.362265	-12.5985	B-cells	DDI2	R_vs_NR
-0.150335	0.557959	-0.935942	0.362394	-12.5987	B-cells	PSMC2	R_vs_NR
-0.0526374	0.0643043	-0.935698	0.362516	-12.599	B-cells	RP5-882O7.4	R_vs_NR
-0.104322	0.28278	-0.935658	0.362536	-12.599	B-cells	ISG20L2	R_vs_NR
0.0573586	0.112015	0.935556	0.362587	-12.5991	B-cells	KLK1	R_vs_NR
0.0116042	0.00869064	0.935464	0.362633	-12.5992	B-cells	CICP23	R_vs_NR
0.000357024	0.000417382	0.935211	0.36276	-12.5994	B-cells	UNC79	R_vs_NR
-0.03417	0.0215517	-0.935178	0.362777	-12.5995	B-cells	RPS12P2	R_vs_NR
-0.146419	0.237541	-0.935012	0.36286	-12.5996	B-cells	LARS2	R_vs_NR
0.140617	0.769242	0.934983	0.362874	-12.5996	B-cells	PHF3	R_vs_NR
-0.107637	0.12169	-0.93489	0.362921	-12.5997	B-cells	CNKSR1	R_vs_NR
0.0269539	0.0261428	0.934849	0.362941	-12.5998	B-cells	EID2	R_vs_NR
-0.0802362	0.0940809	-0.934843	0.362944	-12.5998	B-cells	SNRPGP2	R_vs_NR
-0.0854501	0.0891956	-0.934758	0.362987	-12.5999	B-cells	HOMER2	R_vs_NR
-0.0411372	0.0254948	-0.934751	0.36299	-12.5999	B-cells	CTD-3199J23.6	R_vs_NR
-0.0353952	0.0326525	-0.934632	0.36305	-12.6	B-cells	MICE	R_vs_NR
0.0897124	0.1327	0.934521	0.363106	-12.6001	B-cells	CYP3A5	R_vs_NR
0.00464955	0.00321699	0.934489	0.363122	-12.6001	B-cells	RP11-111F5.8	R_vs_NR
0.132683	0.526092	0.934352	0.36319	-12.6002	B-cells	RP11-101E13.5	R_vs_NR
0.053405	0.0532739	0.934306	0.363213	-12.6003	B-cells	RP11-474I11.8	R_vs_NR
-0.091356	0.0655715	-0.934241	0.363246	-12.6003	B-cells	KLRF2	R_vs_NR
0.00551468	0.00809375	0.934229	0.363252	-12.6004	B-cells	OXCT2	R_vs_NR
0.150948	0.239843	0.933874	0.36343	-12.6007	B-cells	APOO	R_vs_NR
0.0147159	0.0143313	0.933759	0.363487	-12.6008	B-cells	HMGN2P19	R_vs_NR
-0.0217057	0.0128281	-0.933624	0.363555	-12.6009	B-cells	RP11-162O12.2	R_vs_NR
-0.0477975	0.0647636	-0.933582	0.363576	-12.601	B-cells	RP1-199J3.7	R_vs_NR
-0.0408303	0.0348494	-0.933359	0.363688	-12.6012	B-cells	SEZ6	R_vs_NR
-0.12301	0.309649	-0.933328	0.363704	-12.6012	B-cells	SLC35A2	R_vs_NR
0.0635424	0.0897395	0.93324	0.363747	-12.6013	B-cells	RP11-296I10.3	R_vs_NR
-0.14113	0.440763	-0.93317	0.363782	-12.6014	B-cells	C18orf25	R_vs_NR
0.00834419	0.00708451	0.93316	0.363788	-12.6014	B-cells	KIF4CP	R_vs_NR
0.0832264	0.131326	0.933139	0.363798	-12.6014	B-cells	RNU6-60P	R_vs_NR
-0.112567	0.162937	-0.933063	0.363836	-12.6015	B-cells	GRAMD1A	R_vs_NR
-0.0689711	0.150959	-0.933062	0.363837	-12.6015	B-cells	RPL21P3	R_vs_NR
-0.143745	0.511189	-0.932971	0.363883	-12.6015	B-cells	TSR2	R_vs_NR
0.150033	0.470294	0.932966	0.363885	-12.6015	B-cells	RNF38	R_vs_NR
0.135555	0.536507	0.932846	0.363945	-12.6017	B-cells	CDKAL1	R_vs_NR
0.107416	0.299084	0.932835	0.363951	-12.6017	B-cells	R3HCC1L	R_vs_NR
-0.0478909	0.0315847	-0.932792	0.363972	-12.6017	B-cells	RP11-552F3.9	R_vs_NR
-0.0330742	0.0175279	-0.932727	0.364005	-12.6018	B-cells	LRAT	R_vs_NR
0.129902	0.884431	0.932721	0.364008	-12.6018	B-cells	DGKA	R_vs_NR
-0.148616	0.456365	-0.932709	0.364014	-12.6018	B-cells	TRNT1	R_vs_NR
0.0260909	0.0577146	0.932584	0.364077	-12.6019	B-cells	HNRNPRP1	R_vs_NR
-0.0268646	0.0192927	-0.932485	0.364126	-12.602	B-cells	ACVR1C	R_vs_NR
-0.0772137	0.117119	-0.932365	0.364186	-12.6021	B-cells	CLIP4	R_vs_NR
-0.0841151	0.0862835	-0.932118	0.364311	-12.6023	B-cells	IGKV5-2	R_vs_NR
-0.0570982	0.0543559	-0.932107	0.364316	-12.6023	B-cells	RPSAP6	R_vs_NR
0.0918255	0.148833	0.932007	0.364366	-12.6024	B-cells	GCC1	R_vs_NR
0.0348131	0.0500516	0.931801	0.36447	-12.6026	B-cells	RPF2P1	R_vs_NR
-0.0243839	0.0373721	-0.931783	0.364479	-12.6027	B-cells	IFFO2	R_vs_NR
-0.0444197	0.0713154	-0.931771	0.364485	-12.6027	B-cells	SNX30	R_vs_NR
-0.0896175	0.125153	-0.931728	0.364506	-12.6027	B-cells	FAM212A	R_vs_NR
-0.119809	0.151442	-0.931577	0.364582	-12.6028	B-cells	IGKV2-29	R_vs_NR
-0.0751215	0.117029	-0.931557	0.364592	-12.6029	B-cells	CTD-2659N19.10	R_vs_NR
-0.0347387	0.0270943	-0.931554	0.364594	-12.6029	B-cells	FRRS1	R_vs_NR
0.0166601	0.0139944	0.93155	0.364596	-12.6029	B-cells	PDE6G	R_vs_NR
-0.0467722	0.0672829	-0.931533	0.364605	-12.6029	B-cells	CTD-2184D3.7	R_vs_NR
-0.0655307	0.116935	-0.931522	0.36461	-12.6029	B-cells	FAM213B	R_vs_NR
0.0792282	0.0981194	0.931497	0.364622	-12.6029	B-cells	LAMB1	R_vs_NR
-0.0443126	0.0256821	-0.931443	0.36465	-12.603	B-cells	HNRNPA1P19	R_vs_NR
-0.105884	0.942058	-0.931424	0.364659	-12.603	B-cells	POLR1D	R_vs_NR
-0.119121	0.310518	-0.931386	0.364678	-12.603	B-cells	STYXL1	R_vs_NR
0.0397487	0.0901664	0.931257	0.364743	-12.6031	B-cells	ARRDC5	R_vs_NR
0.00392097	0.00768195	0.931257	0.364743	-12.6031	B-cells	RP11-58E21.4	R_vs_NR
-0.0160371	0.0155211	-0.931232	0.364756	-12.6032	B-cells	HIST1H3B	R_vs_NR
-0.00436422	0.00287702	-0.93107	0.364837	-12.6033	B-cells	PCSK6	R_vs_NR
-0.147371	0.627	-0.931045	0.364849	-12.6033	B-cells	GPAA1	R_vs_NR
-0.125421	0.210561	-0.930872	0.364937	-12.6035	B-cells	CHPF	R_vs_NR
-0.0802369	0.0665494	-0.930859	0.364943	-12.6035	B-cells	RP11-194N12.2	R_vs_NR
-0.0123979	0.0130107	-0.930849	0.364948	-12.6035	B-cells	GDI2P1	R_vs_NR
-0.0499858	0.0681617	-0.930825	0.36496	-12.6036	B-cells	HIST1H4H	R_vs_NR
-0.0530415	0.0737083	-0.93081	0.364968	-12.6036	B-cells	ANGPTL6	R_vs_NR
0.0566033	0.111364	0.930802	0.364972	-12.6036	B-cells	RPL30P4	R_vs_NR
0.0703477	0.122427	0.9308	0.364973	-12.6036	B-cells	ATAD2	R_vs_NR
-0.0968024	0.160648	-0.930736	0.365005	-12.6036	B-cells	SLC25A14	R_vs_NR
-0.00701102	0.00652469	-0.93052	0.365114	-12.6038	B-cells	AC007362.1	R_vs_NR
-0.107924	0.134416	-0.93049	0.365129	-12.6039	B-cells	RPPH1	R_vs_NR
-0.113943	0.133346	-0.93039	0.365179	-12.604	B-cells	CTD-3073N11.9	R_vs_NR
0.0557308	0.0500713	0.930313	0.365217	-12.604	B-cells	ZNF8	R_vs_NR
-0.0374745	0.0192422	-0.929832	0.365459	-12.6045	B-cells	PLEKHH2	R_vs_NR
0.17828	0.717458	0.929815	0.365468	-12.6045	B-cells	RBPJ	R_vs_NR
-0.0363861	0.0250928	-0.929767	0.365492	-12.6045	B-cells	RP11-1070N10.6	R_vs_NR
-0.157872	0.717006	-0.929645	0.365553	-12.6047	B-cells	ESD	R_vs_NR
-0.025392	0.0167857	-0.929615	0.365569	-12.6047	B-cells	CTD-3099C6.7	R_vs_NR
-0.0410788	0.0264511	-0.929583	0.365585	-12.6047	B-cells	NR6A1	R_vs_NR
0.0371897	0.0267543	0.929504	0.365625	-12.6048	B-cells	C17orf61-PLSCR3	R_vs_NR
-0.0448807	0.0287148	-0.929489	0.365632	-12.6048	B-cells	RP11-798K23.5	R_vs_NR
0.0213035	0.0150228	0.929438	0.365658	-12.6049	B-cells	RP11-110I1.14	R_vs_NR
0.130431	0.665885	0.929407	0.365673	-12.6049	B-cells	RP11-12M9.3	R_vs_NR
0.0124478	0.0136979	0.92939	0.365682	-12.6049	B-cells	RNU6-32P	R_vs_NR
0.0124478	0.0136979	0.92939	0.365682	-12.6049	B-cells	RNU6-13P	R_vs_NR
0.0124478	0.0136979	0.92939	0.365682	-12.6049	B-cells	RNU6-12P	R_vs_NR
0.09208	1.4202	0.929359	0.365698	-12.6049	B-cells	DDX6	R_vs_NR
0.0674349	0.129416	0.92927	0.365742	-12.605	B-cells	OGFOD3	R_vs_NR
-0.053002	0.0713054	-0.929165	0.365795	-12.6051	B-cells	GCOM2	R_vs_NR
-0.0603115	0.0979241	-0.929107	0.365824	-12.6052	B-cells	RP11-111A22.1	R_vs_NR
0.0927807	0.269652	0.929007	0.365875	-12.6053	B-cells	AC008865.1	R_vs_NR
-0.0347066	0.0288045	-0.928914	0.365922	-12.6053	B-cells	BBS12	R_vs_NR
-0.0282396	0.0169494	-0.928905	0.365926	-12.6054	B-cells	PSMA2P3	R_vs_NR
-0.028806	0.0199813	-0.928896	0.365931	-12.6054	B-cells	RP11-467D18.2	R_vs_NR
0.194879	0.491913	0.928875	0.365941	-12.6054	B-cells	CDK5RAP1	R_vs_NR
0.0617284	0.0841592	0.92871	0.366024	-12.6055	B-cells	TPRG1L	R_vs_NR
0.0234917	0.020301	0.928657	0.366051	-12.6056	B-cells	RP11-49K24.8	R_vs_NR
-0.0340946	0.0185127	-0.928531	0.366114	-12.6057	B-cells	RP11-333E13.4	R_vs_NR
-0.0262678	0.0152597	-0.928387	0.366187	-12.6058	B-cells	AP000568.2	R_vs_NR
-0.179655	0.808855	-0.928372	0.366194	-12.6058	B-cells	TES	R_vs_NR
0.0843538	0.152231	0.928354	0.366204	-12.6059	B-cells	DLEC1	R_vs_NR
-0.143629	1.19873	-0.928236	0.366263	-12.606	B-cells	TAP1	R_vs_NR
0.0176659	0.0239824	0.928095	0.366334	-12.6061	B-cells	RPL3P10	R_vs_NR
0.111333	0.199617	0.928084	0.36634	-12.6061	B-cells	PGAP3	R_vs_NR
0.0587807	0.123733	0.92803	0.366367	-12.6062	B-cells	ZMYM3	R_vs_NR
0.00683316	0.00591435	0.927861	0.366452	-12.6063	B-cells	AC107218.3	R_vs_NR
-0.0568565	0.035126	-0.927856	0.366455	-12.6063	B-cells	RP11-525A16.4	R_vs_NR
0.0115672	0.0123452	0.927748	0.366509	-12.6064	B-cells	UBE2L4	R_vs_NR
-0.119421	1.24009	-0.927588	0.36659	-12.6066	B-cells	SNRPB	R_vs_NR
-0.0531366	0.049295	-0.927305	0.366732	-12.6068	B-cells	RP11-259F16.3	R_vs_NR
0.109506	0.296168	0.927282	0.366744	-12.6069	B-cells	ELMOD3	R_vs_NR
0.199373	1.79399	0.927276	0.366747	-12.6069	B-cells	CD37	R_vs_NR
-0.0263755	0.0225785	-0.927232	0.366769	-12.6069	B-cells	RP11-170L3.4	R_vs_NR
-0.0682471	0.1096	-0.927034	0.366869	-12.6071	B-cells	SNORA25	R_vs_NR
-0.119466	0.921871	-0.926995	0.366889	-12.6071	B-cells	RHBDF2	R_vs_NR
0.0723265	0.206219	0.926969	0.366902	-12.6072	B-cells	MYH11	R_vs_NR
0.0039735	0.00807574	0.926841	0.366967	-12.6073	B-cells	AC005019.2	R_vs_NR
0.0208338	0.0175052	0.926826	0.366974	-12.6073	B-cells	FCGR3A	R_vs_NR
-0.086677	0.0989059	-0.92681	0.366982	-12.6073	B-cells	RP11-783K16.14	R_vs_NR
0.0121303	0.0136115	0.92673	0.367022	-12.6074	B-cells	UBA52P8	R_vs_NR
-0.162147	0.365586	-0.926678	0.367049	-12.6074	B-cells	MYEOV2	R_vs_NR
-0.121251	0.684387	-0.926676	0.36705	-12.6074	B-cells	TIMM23	R_vs_NR
0.0801003	0.124406	0.926504	0.367137	-12.6076	B-cells	MLLT3	R_vs_NR
-0.0474928	0.0690433	-0.92637	0.367204	-12.6077	B-cells	TWF1P1	R_vs_NR
0.0179054	0.0146679	0.926359	0.36721	-12.6077	B-cells	HMGN2P27	R_vs_NR
-0.0504424	0.037136	-0.926338	0.36722	-12.6078	B-cells	BCDIN3D	R_vs_NR
-0.0278485	0.0163751	-0.926325	0.367227	-12.6078	B-cells	AC073465.2	R_vs_NR
0.109642	0.599993	0.926302	0.367238	-12.6078	B-cells	RP3-417G15.1	R_vs_NR
0.00724315	0.00629037	0.926259	0.36726	-12.6078	B-cells	SNX18P15	R_vs_NR
-0.193041	0.872243	-0.926123	0.367329	-12.608	B-cells	S100A4	R_vs_NR
-0.0149268	0.0167591	-0.925876	0.367454	-12.6082	B-cells	FAM35DP	R_vs_NR
0.00518114	0.00696398	0.925489	0.367649	-12.6085	B-cells	SPTBN4	R_vs_NR
0.119463	0.417327	0.925451	0.367668	-12.6086	B-cells	SULT1A4	R_vs_NR
0.0702133	0.0848849	0.925314	0.367737	-12.6087	B-cells	CTD-2179L22.1	R_vs_NR
-0.0602623	0.156754	-0.925289	0.36775	-12.6087	B-cells	ANKRD10-IT1	R_vs_NR
-0.0170368	0.0112274	-0.925288	0.367751	-12.6087	B-cells	LOC100421166	R_vs_NR
-0.129293	0.286114	-0.92521	0.36779	-12.6088	B-cells	RFFL	R_vs_NR
-0.0222533	0.0224718	-0.925114	0.367838	-12.6089	B-cells	RP11-1112J20.2	R_vs_NR
0.00673202	0.00587143	0.925095	0.367848	-12.6089	B-cells	RP11-91K8.2	R_vs_NR
-0.0402312	0.035458	-0.925013	0.367889	-12.609	B-cells	WNT5B	R_vs_NR
-0.0367467	0.0222852	-0.924909	0.367942	-12.6091	B-cells	RP11-588L15.2	R_vs_NR
0.0318044	0.0243551	0.92488	0.367957	-12.6091	B-cells	NBEA	R_vs_NR
-0.0735575	0.0445303	-0.92467	0.368063	-12.6093	B-cells	FAM204BP	R_vs_NR
-0.0280433	0.0401007	-0.92452	0.368139	-12.6094	B-cells	C7orf31	R_vs_NR
0.133432	0.529153	0.924466	0.368166	-12.6095	B-cells	NUAK2	R_vs_NR
-0.0786753	0.0434627	-0.924399	0.3682	-12.6096	B-cells	VCAM1	R_vs_NR
-0.0259329	0.0219421	-0.92435	0.368225	-12.6096	B-cells	ZSCAN31	R_vs_NR
-0.0178387	0.0146288	-0.924171	0.368315	-12.6098	B-cells	DPRXP4	R_vs_NR
0.0119431	0.0158461	0.924165	0.368318	-12.6098	B-cells	LGALS9B	R_vs_NR
-0.0714525	0.0604215	-0.924164	0.368319	-12.6098	B-cells	RN7SKP269	R_vs_NR
-0.061246	0.123683	-0.923973	0.368415	-12.61	B-cells	RPS9P1	R_vs_NR
-0.134421	0.374407	-0.923927	0.368439	-12.61	B-cells	MED21	R_vs_NR
-0.0638669	0.0718989	-0.923849	0.368478	-12.6101	B-cells	PTPN9	R_vs_NR
0.0538272	0.0947494	0.923811	0.368497	-12.6101	B-cells	SLC6A16	R_vs_NR
-0.0336738	0.0329683	-0.923751	0.368528	-12.6102	B-cells	KIF19	R_vs_NR
-0.0861071	0.148446	-0.923607	0.3686	-12.6103	B-cells	MAP7D1	R_vs_NR
0.164419	1.24335	0.923566	0.368621	-12.6103	B-cells	ARHGEF1	R_vs_NR
-0.0809714	0.25587	-0.923515	0.368647	-12.6104	B-cells	GTF2A1	R_vs_NR
0.0671585	0.136301	0.923491	0.368659	-12.6104	B-cells	OR2A1-AS1	R_vs_NR
0.050114	0.108874	0.923431	0.36869	-12.6105	B-cells	GFOD1	R_vs_NR
0.135531	0.486406	0.923429	0.36869	-12.6105	B-cells	PLAA	R_vs_NR
-0.0466123	0.0564323	-0.923253	0.368779	-12.6106	B-cells	CSPG4P12	R_vs_NR
-0.0279668	0.0337948	-0.923221	0.368796	-12.6107	B-cells	IQCH	R_vs_NR
-0.0810216	0.0628657	-0.923112	0.368851	-12.6108	B-cells	ZC2HC1B	R_vs_NR
-0.140951	0.319953	-0.923015	0.3689	-12.6108	B-cells	MTERFD1	R_vs_NR
-0.0129299	0.011897	-0.922801	0.369009	-12.611	B-cells	RP1-136J15.5	R_vs_NR
-0.151165	0.607108	-0.922714	0.369053	-12.6111	B-cells	ZNHIT3	R_vs_NR
-0.0814975	0.0454122	-0.922682	0.369069	-12.6112	B-cells	FAM89A	R_vs_NR
0.0400012	0.0282141	0.922599	0.369111	-12.6112	B-cells	RP11-625I7.1	R_vs_NR
0.0458953	0.0285622	0.922574	0.369124	-12.6113	B-cells	NTAN1P2	R_vs_NR
-0.0128578	0.0131951	-0.92256	0.369131	-12.6113	B-cells	ASPM	R_vs_NR
-0.0807117	0.242171	-0.92254	0.369141	-12.6113	B-cells	UBE3C	R_vs_NR
0.169852	0.906079	0.922421	0.369201	-12.6114	B-cells	CCND3	R_vs_NR
-0.0374747	0.0352866	-0.922409	0.369207	-12.6114	B-cells	TPRN	R_vs_NR
0.109263	0.309311	0.922322	0.369251	-12.6115	B-cells	ZNF737	R_vs_NR
0.0190867	0.014231	0.922313	0.369256	-12.6115	B-cells	IL8	R_vs_NR
-0.0939948	0.128825	-0.922144	0.369341	-12.6117	B-cells	NXT2	R_vs_NR
-0.0281197	0.0148382	-0.922075	0.369376	-12.6117	B-cells	RP11-677O4.4	R_vs_NR
-0.09978	0.238632	-0.921974	0.369428	-12.6118	B-cells	ZNF708	R_vs_NR
-0.0154867	0.0110779	-0.921938	0.369446	-12.6119	B-cells	NPM1P30	R_vs_NR
0.0229463	0.0164234	0.921911	0.369459	-12.6119	B-cells	HIST1H2BB	R_vs_NR
-0.1438	0.651838	-0.921654	0.36959	-12.6121	B-cells	RPS6KB2	R_vs_NR
-0.0340439	0.0263313	-0.921583	0.369626	-12.6122	B-cells	SMARCE1P6	R_vs_NR
-0.150615	1.55388	-0.921506	0.369665	-12.6123	B-cells	EIF4A1	R_vs_NR
-0.0374237	0.0371394	-0.921372	0.369733	-12.6124	B-cells	RP11-6N17.3	R_vs_NR
0.156347	0.600431	0.921317	0.369761	-12.6124	B-cells	HSD17B4	R_vs_NR
0.120725	0.52317	0.921176	0.369832	-12.6126	B-cells	RP11-464D20.2	R_vs_NR
0.00400112	0.00558745	0.921108	0.369867	-12.6126	B-cells	RP11-454H13.1	R_vs_NR
-0.0314296	0.01784	-0.921044	0.369899	-12.6127	B-cells	RP11-182J1.1	R_vs_NR
-0.123059	0.274077	-0.920937	0.369954	-12.6128	B-cells	SERGEF	R_vs_NR
0.055368	0.0980262	0.920917	0.369963	-12.6128	B-cells	CLDN15	R_vs_NR
-0.0272773	0.014489	-0.920906	0.369969	-12.6128	B-cells	AC004832.1	R_vs_NR
-0.0190922	0.0198622	-0.920739	0.370054	-12.613	B-cells	LRRC2	R_vs_NR
0.0966934	0.206574	0.920571	0.370139	-12.6131	B-cells	GOPC	R_vs_NR
-0.0326966	0.0194178	-0.920486	0.370182	-12.6132	B-cells	TANC1	R_vs_NR
0.0608933	0.212797	0.920474	0.370188	-12.6132	B-cells	DDX12P	R_vs_NR
-0.0281911	0.0186349	-0.920468	0.370192	-12.6132	B-cells	RP11-79E3.1	R_vs_NR
-0.0513096	0.0584966	-0.920452	0.3702	-12.6132	B-cells	ZNF530	R_vs_NR
-0.08269	0.179152	-0.920444	0.370204	-12.6132	B-cells	C20orf27	R_vs_NR
0.0247621	0.0670222	0.920439	0.370206	-12.6132	B-cells	RP11-438L7.3	R_vs_NR
-0.124824	0.367387	-0.920424	0.370214	-12.6133	B-cells	JAGN1	R_vs_NR
-0.0526931	0.0265472	-0.920391	0.37023	-12.6133	B-cells	DTHD1	R_vs_NR
-0.125367	0.231295	-0.920341	0.370256	-12.6133	B-cells	DDX60L	R_vs_NR
-0.248449	0.682858	-0.920305	0.370274	-12.6134	B-cells	DDX3Y	R_vs_NR
-0.0782457	0.0479102	-0.920206	0.370324	-12.6135	B-cells	PHLDA2	R_vs_NR
0.00279809	0.00313814	0.920192	0.370331	-12.6135	B-cells	RP11-23J9.7	R_vs_NR
0.0596703	0.0567843	0.920062	0.370397	-12.6136	B-cells	CBX5P1	R_vs_NR
-0.00933714	0.00498814	-0.91994	0.370459	-12.6137	B-cells	RP11-363G2.4	R_vs_NR
-0.024753	0.0141409	-0.919878	0.370491	-12.6138	B-cells	C2	R_vs_NR
0.000426707	0.000932509	0.919827	0.370517	-12.6138	B-cells	CACNA1I	R_vs_NR
0.230038	1.11954	0.919769	0.370547	-12.6139	B-cells	CD82	R_vs_NR
0.112954	0.204907	0.919606	0.370629	-12.614	B-cells	ZNF28	R_vs_NR
-0.316975	1.0051	-0.919605	0.370629	-12.614	B-cells	HSPA1A	R_vs_NR
0.00449539	0.0094609	0.919439	0.370714	-12.6142	B-cells	RP1-72A23.1	R_vs_NR
-0.024933	0.0144552	-0.919363	0.370752	-12.6142	B-cells	TRBV20-1	R_vs_NR
0.031078	0.0279987	0.91936	0.370754	-12.6142	B-cells	ZNF625-ZNF20	R_vs_NR
-0.0924748	0.167669	-0.919321	0.370774	-12.6143	B-cells	C15orf61	R_vs_NR
-0.203769	0.445194	-0.919195	0.370838	-12.6144	B-cells	RP11-71G12.1	R_vs_NR
-0.0656524	0.0773242	-0.919144	0.370864	-12.6144	B-cells	RP11-888D10.4	R_vs_NR
0.142806	0.841227	0.919132	0.37087	-12.6145	B-cells	BTAF1	R_vs_NR
-0.0568212	0.041925	-0.919131	0.37087	-12.6145	B-cells	TNR	R_vs_NR
0.0196802	0.0154189	0.919051	0.370911	-12.6145	B-cells	RP11-162G10.5	R_vs_NR
0.139976	0.553973	0.918851	0.371013	-12.6147	B-cells	DCP2	R_vs_NR
0.181974	0.507773	0.918834	0.371022	-12.6147	B-cells	TMEM80	R_vs_NR
-0.132564	0.276161	-0.918805	0.371036	-12.6148	B-cells	COMMD2	R_vs_NR
-0.0328017	0.0197041	-0.918753	0.371063	-12.6148	B-cells	RN7SL673P	R_vs_NR
-0.0328017	0.0197041	-0.918753	0.371063	-12.6148	B-cells	RN7SL469P	R_vs_NR
0.00575595	0.00511334	0.918662	0.371109	-12.6149	B-cells	TCEB1P33	R_vs_NR
-0.169068	1.31732	-0.918643	0.371119	-12.6149	B-cells	NCOR1	R_vs_NR
-0.0212025	0.0126699	-0.918608	0.371136	-12.6149	B-cells	FAM186A	R_vs_NR
-0.0493905	0.0460925	-0.91838	0.371252	-12.6152	B-cells	KIAA1024	R_vs_NR
-0.0683028	0.0359702	-0.918361	0.371262	-12.6152	B-cells	RP11-23J9.4	R_vs_NR
-0.0685288	0.0732455	-0.91829	0.371298	-12.6152	B-cells	RP11-1136J12.1	R_vs_NR
0.0240033	0.0200847	0.918261	0.371313	-12.6153	B-cells	NFASC	R_vs_NR
0.160108	0.932074	0.918223	0.371332	-12.6153	B-cells	RP11-592N21.1	R_vs_NR
-0.0754377	0.139422	-0.918187	0.37135	-12.6153	B-cells	AC007246.3	R_vs_NR
-0.139057	0.501737	-0.91814	0.371374	-12.6154	B-cells	SLC25A19	R_vs_NR
-0.0643786	0.0725239	-0.918084	0.371403	-12.6154	B-cells	IGKV1OR10-1	R_vs_NR
0.0407009	0.0552366	0.918062	0.371414	-12.6154	B-cells	COX7CP1	R_vs_NR
0.139978	0.411076	0.918051	0.37142	-12.6155	B-cells	SETDB1	R_vs_NR
-0.0464731	0.023889	-0.917965	0.371463	-12.6155	B-cells	TNK2-AS1	R_vs_NR
-0.0540431	0.0688592	-0.917964	0.371464	-12.6155	B-cells	ERCC6-PGBD3	R_vs_NR
-0.09674	0.177874	-0.917795	0.37155	-12.6157	B-cells	AC007228.9	R_vs_NR
-0.0350591	0.0178767	-0.917597	0.371651	-12.6159	B-cells	TMPRSS4	R_vs_NR
0.131292	0.239067	0.917585	0.371656	-12.6159	B-cells	SLC46A3	R_vs_NR
-0.0261026	0.0176119	-0.917345	0.371779	-12.6161	B-cells	RP11-59J16.1	R_vs_NR
-0.0940934	0.312658	-0.917235	0.371835	-12.6162	B-cells	KCTD13	R_vs_NR
-0.285142	0.887264	-0.917213	0.371846	-12.6162	B-cells	CREM	R_vs_NR
0.113637	0.264446	0.917172	0.371867	-12.6163	B-cells	SLC2A11	R_vs_NR
0.14848	0.449054	0.917098	0.371904	-12.6163	B-cells	EXOC1	R_vs_NR
-0.024852	0.0208907	-0.91709	0.371908	-12.6163	B-cells	LINC00937	R_vs_NR
0.140962	0.493495	0.917041	0.371933	-12.6164	B-cells	DUSP10	R_vs_NR
-0.0797619	0.185816	-0.917012	0.371948	-12.6164	B-cells	PRKRIR	R_vs_NR
0.0771819	0.182506	0.916978	0.371966	-12.6165	B-cells	C12orf66	R_vs_NR
-0.0417296	0.0437508	-0.916914	0.371998	-12.6165	B-cells	BIVM-ERCC5	R_vs_NR
0.0484289	0.0585651	0.916912	0.371999	-12.6165	B-cells	HSP90B3P	R_vs_NR
0.0809645	0.181591	0.916864	0.372023	-12.6166	B-cells	CYB5D2	R_vs_NR
-0.0100903	0.0125558	-0.916834	0.372039	-12.6166	B-cells	POTEG	R_vs_NR
0.0925545	0.206539	0.916629	0.372144	-12.6168	B-cells	RP11-499P20.2	R_vs_NR
-0.148456	0.467932	-0.916537	0.37219	-12.6169	B-cells	GOLGA7	R_vs_NR
-0.089015	0.132137	-0.916517	0.3722	-12.6169	B-cells	FAM63A	R_vs_NR
0.11236	0.222497	0.916448	0.372236	-12.6169	B-cells	TMEM234	R_vs_NR
-0.0987449	0.270249	-0.916288	0.372317	-12.6171	B-cells	DNAJA1P3	R_vs_NR
0.18028	0.995278	0.916103	0.372411	-12.6173	B-cells	RP11-75L1.2	R_vs_NR
-0.122377	0.351802	-0.916094	0.372416	-12.6173	B-cells	MRPS11	R_vs_NR
-0.0383304	0.0549039	-0.91595	0.372489	-12.6174	B-cells	RP11-304F15.3	R_vs_NR
-0.0774169	0.13401	-0.915782	0.372575	-12.6176	B-cells	RP11-517A5.4	R_vs_NR
0.0836948	1.51555	0.915767	0.372582	-12.6176	B-cells	VIM	R_vs_NR
-0.0321136	0.0392334	-0.91576	0.372586	-12.6176	B-cells	AC026202.3	R_vs_NR
-0.155283	0.490116	-0.915699	0.372617	-12.6176	B-cells	SUCLG1	R_vs_NR
-0.0649843	0.0379091	-0.915611	0.372662	-12.6177	B-cells	AP000320.7	R_vs_NR
0.101827	0.271391	0.915599	0.372668	-12.6177	B-cells	PHF8	R_vs_NR
0.139444	0.402762	0.91545	0.372744	-12.6179	B-cells	CCDC124	R_vs_NR
-0.0326746	0.0311822	-0.915356	0.372792	-12.6179	B-cells	RP11-533E19.7	R_vs_NR
-0.161801	1.39356	-0.915353	0.372793	-12.618	B-cells	EIF3F	R_vs_NR
0.0798741	0.193618	0.915346	0.372797	-12.618	B-cells	AC006014.10	R_vs_NR
-0.0179321	0.0120784	-0.915282	0.37283	-12.618	B-cells	CASC15	R_vs_NR
-0.076132	0.0492628	-0.915209	0.372867	-12.6181	B-cells	AF131215.1	R_vs_NR
-0.0907902	0.105515	-0.915113	0.372916	-12.6182	B-cells	PLEKHA5	R_vs_NR
0.0359639	0.0271015	0.915106	0.37292	-12.6182	B-cells	HMGB1P24	R_vs_NR
0.0134292	0.0146645	0.915089	0.372928	-12.6182	B-cells	RP1-90L6.2	R_vs_NR
0.00790278	0.00808908	0.914782	0.373085	-12.6185	B-cells	HABP4	R_vs_NR
0.00449816	0.00404075	0.914673	0.373141	-12.6186	B-cells	DNAJC6	R_vs_NR
0.0596371	0.0887475	0.91461	0.373173	-12.6186	B-cells	ROGDI	R_vs_NR
0.146476	0.839397	0.914522	0.373217	-12.6187	B-cells	RAB6A	R_vs_NR
-0.0971308	0.148601	-0.914508	0.373224	-12.6187	B-cells	IGHV3-38	R_vs_NR
-0.0904458	0.153088	-0.91442	0.37327	-12.6188	B-cells	GPRIN3	R_vs_NR
-0.108833	0.116751	-0.914399	0.37328	-12.6188	B-cells	ABHD11	R_vs_NR
0.00934659	0.00913758	0.914389	0.373286	-12.6188	B-cells	RP11-178L8.7	R_vs_NR
0.139559	0.924125	0.914225	0.373369	-12.619	B-cells	PPP6R3	R_vs_NR
-0.0570026	0.0589854	-0.914206	0.373379	-12.619	B-cells	IRAK1BP1	R_vs_NR
-0.0766367	0.0451649	-0.914187	0.373388	-12.619	B-cells	GS1-124K5.6	R_vs_NR
0.115217	0.136786	0.91412	0.373423	-12.6191	B-cells	ATP5J2-PTCD1	R_vs_NR
-0.0870298	1.28536	-0.913986	0.373491	-12.6192	B-cells	MORF4L1	R_vs_NR
-0.0446627	0.045502	-0.913971	0.373499	-12.6192	B-cells	RPL31P28	R_vs_NR
-0.016341	0.0103148	-0.913938	0.373516	-12.6193	B-cells	RP13-512J5.1	R_vs_NR
-0.0321495	0.0300426	-0.913893	0.373539	-12.6193	B-cells	RP11-438F14.3	R_vs_NR
0.0783943	0.178687	0.91389	0.37354	-12.6193	B-cells	DPH2	R_vs_NR
-0.0189538	0.0303409	-0.913879	0.373546	-12.6193	B-cells	XRCC6P1	R_vs_NR
-0.0319288	0.0211893	-0.913764	0.373604	-12.6194	B-cells	CTD-2325P2.3	R_vs_NR
-0.0165331	0.0132629	-0.913743	0.373615	-12.6194	B-cells	PODXL	R_vs_NR
-0.1533	0.433027	-0.913115	0.373936	-12.62	B-cells	POP5	R_vs_NR
0.0562375	0.0540182	0.912946	0.374023	-12.6202	B-cells	DHRS13	R_vs_NR
0.147796	0.666757	0.912929	0.374031	-12.6202	B-cells	TNFRSF13B	R_vs_NR
-0.0736334	0.0433038	-0.912908	0.374042	-12.6202	B-cells	MT1E	R_vs_NR
-0.0303157	0.0151892	-0.912893	0.374049	-12.6202	B-cells	SLC26A4	R_vs_NR
0.117366	0.19734	0.912835	0.374079	-12.6203	B-cells	ALG12	R_vs_NR
-0.0808957	0.100318	-0.912804	0.374095	-12.6203	B-cells	MED4-AS1	R_vs_NR
-0.0244153	0.0294489	-0.912803	0.374096	-12.6203	B-cells	SLC6A9	R_vs_NR
-0.129765	0.456403	-0.912778	0.374108	-12.6203	B-cells	ODF2L	R_vs_NR
0.13735	0.603386	0.912727	0.374134	-12.6204	B-cells	CREB1	R_vs_NR
0.00308752	0.00278951	0.912549	0.374225	-12.6205	B-cells	RPH3A	R_vs_NR
-0.111679	1.00508	-0.91253	0.374235	-12.6206	B-cells	PHYKPL	R_vs_NR
0.107888	0.207614	0.91244	0.374281	-12.6206	B-cells	ADCK5	R_vs_NR
0.133885	0.548424	0.912439	0.374282	-12.6206	B-cells	SLC25A37	R_vs_NR
0.16309	0.45917	0.912395	0.374304	-12.6207	B-cells	RARS2	R_vs_NR
0.00929307	0.00825332	0.912336	0.374334	-12.6207	B-cells	RP11-797H7.3	R_vs_NR
-0.0215289	0.0158131	-0.912218	0.374395	-12.6208	B-cells	AC093107.7	R_vs_NR
-0.0802864	0.116815	-0.912209	0.374399	-12.6209	B-cells	RNF219	R_vs_NR
-0.100292	0.281699	-0.912154	0.374428	-12.6209	B-cells	AC068831.15	R_vs_NR
0.0263328	0.0449733	0.911513	0.374755	-12.6215	B-cells	ST13P19	R_vs_NR
-0.032882	0.0501368	-0.911497	0.374763	-12.6215	B-cells	RP11-365H23.1	R_vs_NR
-0.0306469	0.0231692	-0.911264	0.374883	-12.6217	B-cells	ZBTB20-AS3	R_vs_NR
0.213863	0.714407	0.910896	0.375071	-12.6221	B-cells	FAM26F	R_vs_NR
-0.0186644	0.0139383	-0.910878	0.37508	-12.6221	B-cells	FAIM2	R_vs_NR
-0.0124223	0.011917	-0.910797	0.375122	-12.6222	B-cells	RP11-269M20.1	R_vs_NR
0.00638833	0.0106249	0.910772	0.375135	-12.6222	B-cells	RP11-56B16.4	R_vs_NR
-0.163237	0.637832	-0.910623	0.375211	-12.6223	B-cells	CCDC97	R_vs_NR
0.093929	0.556861	0.910578	0.375234	-12.6224	B-cells	VAV1	R_vs_NR
0.131896	0.585122	0.91048	0.375284	-12.6224	B-cells	HNRNPA1L2	R_vs_NR
0.129621	0.267579	0.91038	0.375335	-12.6225	B-cells	TLE1	R_vs_NR
0.152324	0.24596	0.910331	0.375361	-12.6226	B-cells	HNRNPMP1	R_vs_NR
0.00048088	0.00124058	0.910235	0.37541	-12.6227	B-cells	FBN3	R_vs_NR
-0.0644414	0.0590824	-0.910196	0.37543	-12.6227	B-cells	RNU1-32P	R_vs_NR
-0.188508	0.801131	-0.910126	0.375465	-12.6228	B-cells	ARID5A	R_vs_NR
-0.126248	0.357531	-0.909965	0.375548	-12.6229	B-cells	APOL6	R_vs_NR
-0.147337	0.315305	-0.909812	0.375626	-12.6231	B-cells	AC007386.4	R_vs_NR
0.00487345	0.00625808	0.909772	0.375647	-12.6231	B-cells	RP11-458F8.1	R_vs_NR
-0.141598	0.2379	-0.909764	0.375651	-12.6231	B-cells	CMTM3	R_vs_NR
0.10126	0.113773	0.909471	0.375801	-12.6234	B-cells	ZNF230	R_vs_NR
-0.0912277	0.167521	-0.909421	0.375827	-12.6234	B-cells	ZBTB5	R_vs_NR
-0.142763	0.432355	-0.90933	0.375873	-12.6235	B-cells	BTN2A1	R_vs_NR
0.00376168	0.00487679	0.909307	0.375885	-12.6235	B-cells	RPL22P11	R_vs_NR
-0.1541	0.351495	-0.909279	0.3759	-12.6235	B-cells	ACTR6	R_vs_NR
0.00966883	0.0122947	0.909236	0.375922	-12.6236	B-cells	RP11-535M15.1	R_vs_NR
-0.159023	1.67883	-0.909219	0.37593	-12.6236	B-cells	COX4I1	R_vs_NR
0.0157603	0.0163539	0.909087	0.375998	-12.6237	B-cells	ACA64	R_vs_NR
-0.109881	0.216743	-0.909052	0.376016	-12.6238	B-cells	PIP5K1B	R_vs_NR
0.0100774	0.00811334	0.909013	0.376036	-12.6238	B-cells	AE000658.27	R_vs_NR
0.00478363	0.00840188	0.908928	0.37608	-12.6239	B-cells	IDI2	R_vs_NR
-0.0360245	0.0576148	-0.908873	0.376108	-12.6239	B-cells	ZNF345	R_vs_NR
-0.0556269	0.0360783	-0.908832	0.376129	-12.624	B-cells	NCR3LG1	R_vs_NR
-0.0985795	0.144504	-0.908812	0.376139	-12.624	B-cells	ZNF668	R_vs_NR
0.00798084	0.00722852	0.908744	0.376174	-12.624	B-cells	MRVI1	R_vs_NR
0.0790565	0.27717	0.908703	0.376195	-12.6241	B-cells	SKP1P1	R_vs_NR
0.0903641	0.191337	0.908685	0.376204	-12.6241	B-cells	ZNF714	R_vs_NR
-0.00290652	0.00429991	-0.908644	0.376225	-12.6241	B-cells	RP11-83N9.5	R_vs_NR
0.0414836	0.0595516	0.908551	0.376273	-12.6242	B-cells	RPSAP14	R_vs_NR
0.00815558	0.0076678	0.908526	0.376286	-12.6242	B-cells	KIAA1671	R_vs_NR
0.0964454	0.244399	0.908418	0.376341	-12.6243	B-cells	TARBP2	R_vs_NR
0.140631	0.212093	0.90828	0.376413	-12.6245	B-cells	C10orf2	R_vs_NR
0.0995048	0.244577	0.908261	0.376422	-12.6245	B-cells	ZBTB10	R_vs_NR
-0.0706629	0.0667713	-0.908177	0.376465	-12.6246	B-cells	RP11-90P5.1	R_vs_NR
0.0117405	0.01242	0.908113	0.376498	-12.6246	B-cells	CHL1-AS1	R_vs_NR
0.0927043	0.148828	0.907961	0.376576	-12.6248	B-cells	CXorf65	R_vs_NR
-0.0369466	0.0253884	-0.907955	0.376579	-12.6248	B-cells	CTB-96E2.3	R_vs_NR
0.00608248	0.0101372	0.907824	0.376646	-12.6249	B-cells	SLC16A5	R_vs_NR
-0.100694	1.24439	-0.907699	0.376711	-12.625	B-cells	NEAT1	R_vs_NR
0.00974914	0.00859515	0.907598	0.376763	-12.6251	B-cells	RP11-214C8.2	R_vs_NR
-0.064848	0.0547368	-0.90758	0.376772	-12.6251	B-cells	FAM72D	R_vs_NR
-0.0647811	0.0420753	-0.907543	0.37679	-12.6251	B-cells	RP11-22P6.3	R_vs_NR
0.219953	0.790366	0.907408	0.37686	-12.6253	B-cells	KIAA0125	R_vs_NR
0.0291738	0.0191642	0.90736	0.376885	-12.6253	B-cells	AC006116.20	R_vs_NR
-0.0582329	0.0735523	-0.907285	0.376923	-12.6254	B-cells	RPS12P23	R_vs_NR
0.0826981	0.203517	0.907235	0.376949	-12.6254	B-cells	ACACA	R_vs_NR
-0.107044	0.500377	-0.907182	0.376976	-12.6255	B-cells	RPA3-AS1	R_vs_NR
0.131374	0.382811	0.907159	0.376988	-12.6255	B-cells	FAM103A1	R_vs_NR
0.16348	0.417444	0.907107	0.377015	-12.6255	B-cells	IGLC7	R_vs_NR
-0.0174845	0.00981335	-0.907066	0.377036	-12.6256	B-cells	HNRNPA3P14	R_vs_NR
-0.0630422	0.0659005	-0.907005	0.377067	-12.6256	B-cells	RNU5F-1	R_vs_NR
-0.0512097	0.0527477	-0.906883	0.37713	-12.6257	B-cells	RP11-20D14.6	R_vs_NR
-0.024693	0.018144	-0.906735	0.377206	-12.6259	B-cells	RP11-68I3.4	R_vs_NR
-0.0677134	0.0990719	-0.906669	0.37724	-12.6259	B-cells	ITPKB-IT1	R_vs_NR
0.00802838	0.00952805	0.906412	0.377372	-12.6262	B-cells	LINC00309	R_vs_NR
0.0920665	0.166123	0.906371	0.377393	-12.6262	B-cells	AKTIP	R_vs_NR
0.110426	0.582918	0.906368	0.377395	-12.6262	B-cells	AC004951.6	R_vs_NR
-0.0488173	0.0560864	-0.906337	0.377411	-12.6262	B-cells	FAM60CP	R_vs_NR
0.103173	0.103986	0.90625	0.377455	-12.6263	B-cells	USP32P2	R_vs_NR
0.0400457	0.0514917	0.906128	0.377518	-12.6264	B-cells	AVIL	R_vs_NR
-0.0392514	0.0199042	-0.90608	0.377542	-12.6265	B-cells	RP11-166A12.1	R_vs_NR
-0.061468	0.0966486	-0.905865	0.377653	-12.6267	B-cells	NENF	R_vs_NR
0.063105	0.11659	0.905808	0.377682	-12.6267	B-cells	LINC00630	R_vs_NR
0.0582714	0.0810842	0.90564	0.377769	-12.6269	B-cells	RP11-383J24.6	R_vs_NR
0.0837506	0.0951427	0.905516	0.377833	-12.627	B-cells	C14orf28	R_vs_NR
0.157607	0.519864	0.905442	0.377871	-12.6271	B-cells	RMND5A	R_vs_NR
0.0777613	0.106444	0.905407	0.377889	-12.6271	B-cells	RAD51D	R_vs_NR
0.0621323	0.104051	0.905281	0.377954	-12.6272	B-cells	RP11-212P7.3	R_vs_NR
0.228094	1.58046	0.905238	0.377976	-12.6272	B-cells	DUSP1	R_vs_NR
-0.038246	0.0300026	-0.905147	0.378023	-12.6273	B-cells	RP11-204M4.2	R_vs_NR
0.0611053	0.101746	0.905075	0.37806	-12.6274	B-cells	SNAPC4	R_vs_NR
0.0757677	0.136733	0.905019	0.378088	-12.6274	B-cells	TRIM6-TRIM34	R_vs_NR
0.0436142	0.0652083	0.904994	0.378102	-12.6275	B-cells	RP11-13P5.1	R_vs_NR
0.0396712	0.0486194	0.904966	0.378116	-12.6275	B-cells	SPAG5	R_vs_NR
-0.118235	0.320567	-0.904943	0.378128	-12.6275	B-cells	SRFBP1	R_vs_NR
0.15527	0.82599	0.904939	0.37813	-12.6275	B-cells	SNHG15	R_vs_NR
-0.0853382	0.055792	-0.904893	0.378153	-12.6276	B-cells	C16orf95	R_vs_NR
-0.00830122	0.00954176	-0.90488	0.37816	-12.6276	B-cells	CXADR	R_vs_NR
0.0427363	0.0476892	0.904745	0.37823	-12.6277	B-cells	RP11-25C19.3	R_vs_NR
0.100594	0.294103	0.904691	0.378257	-12.6277	B-cells	RNPEPL1	R_vs_NR
-0.0400531	0.0201343	-0.904587	0.378311	-12.6278	B-cells	PTPRT	R_vs_NR
-0.0386913	0.0472156	-0.904444	0.378385	-12.628	B-cells	RP11-829H16.3	R_vs_NR
0.0953694	0.212236	0.904365	0.378425	-12.628	B-cells	RP11-421N8.1	R_vs_NR
-0.109282	0.130267	-0.904313	0.378452	-12.6281	B-cells	CTD-2587H19.1	R_vs_NR
-0.0194425	0.0110754	-0.904087	0.378569	-12.6283	B-cells	CCL3L1	R_vs_NR
0.151852	0.448433	0.90399	0.378619	-12.6284	B-cells	DPM1	R_vs_NR
-0.171488	0.659266	-0.903984	0.378622	-12.6284	B-cells	HCP5	R_vs_NR
-0.0957508	0.141669	-0.903961	0.378633	-12.6284	B-cells	AC083899.3	R_vs_NR
-0.0286098	0.0233173	-0.903937	0.378646	-12.6284	B-cells	PSTPIP2	R_vs_NR
-0.00574901	0.00723366	-0.903892	0.378669	-12.6285	B-cells	ANKRD20A2	R_vs_NR
-0.00674596	0.00399875	-0.903856	0.378688	-12.6285	B-cells	RP11-57A19.2	R_vs_NR
0.035819	0.0589216	0.903815	0.378709	-12.6285	B-cells	RTEL1-TNFRSF6B	R_vs_NR
-0.0408656	0.0222521	-0.903794	0.378719	-12.6286	B-cells	RSG1	R_vs_NR
-0.10271	0.226284	-0.903752	0.378741	-12.6286	B-cells	AC016292.3	R_vs_NR
-0.16089	1.37828	-0.903504	0.378869	-12.6288	B-cells	COX7C	R_vs_NR
0.130649	0.3244	0.90346	0.378892	-12.6289	B-cells	INPP5K	R_vs_NR
-0.105306	0.203322	-0.903417	0.378914	-12.6289	B-cells	ZNF268	R_vs_NR
-0.179486	0.789256	-0.903355	0.378946	-12.629	B-cells	PTP4A2	R_vs_NR
0.144718	0.449849	0.903191	0.37903	-12.6291	B-cells	DPP8	R_vs_NR
0.0320773	0.0410644	0.903051	0.379102	-12.6292	B-cells	ZNF35	R_vs_NR
-0.0335663	0.0240603	-0.903043	0.379107	-12.6293	B-cells	GPC2	R_vs_NR
0.110149	0.297035	0.90302	0.379118	-12.6293	B-cells	ZNF468	R_vs_NR
-0.0854678	0.13677	-0.902917	0.379172	-12.6294	B-cells	LINC00115	R_vs_NR
0.0140238	0.0241949	0.902866	0.379198	-12.6294	B-cells	RP4-747G18.5	R_vs_NR
-0.0491252	0.0288874	-0.902646	0.379312	-12.6296	B-cells	CDC20P1	R_vs_NR
0.0044165	0.00409314	0.902634	0.379318	-12.6296	B-cells	NKX6-3	R_vs_NR
-0.0886098	0.0918558	-0.902564	0.379354	-12.6297	B-cells	SNORA33	R_vs_NR
-0.0236359	0.0159577	-0.902558	0.379357	-12.6297	B-cells	CTD-2158P22.1	R_vs_NR
-0.0158803	0.0086248	-0.902448	0.379414	-12.6298	B-cells	UTS2R	R_vs_NR
0.0986216	0.212846	0.902377	0.37945	-12.6299	B-cells	POLE4	R_vs_NR
0.000436637	0.000970362	0.902349	0.379465	-12.6299	B-cells	EMILIN3	R_vs_NR
0.12541	0.375087	0.902329	0.379475	-12.6299	B-cells	TPGS2	R_vs_NR
0.012056	0.0128972	0.902265	0.379508	-12.63	B-cells	DMKN	R_vs_NR
0.128089	0.587498	0.902225	0.379529	-12.63	B-cells	ZNF652	R_vs_NR
0.050973	1.6284	0.901911	0.379691	-12.6303	B-cells	PPIAP22	R_vs_NR
-0.0750386	0.0501902	-0.901897	0.379698	-12.6303	B-cells	SSSCA1-AS1	R_vs_NR
-0.0346046	0.0173563	-0.901874	0.37971	-12.6303	B-cells	FAM90A1	R_vs_NR
-0.120399	0.300426	-0.901865	0.379715	-12.6303	B-cells	TEN1	R_vs_NR
-0.0164189	0.0129502	-0.901739	0.37978	-12.6304	B-cells	RP11-848P1.3	R_vs_NR
0.0448066	0.0459493	0.901734	0.379782	-12.6304	B-cells	AC113612.2	R_vs_NR
-0.0750977	0.0450685	-0.90166	0.37982	-12.6305	B-cells	TIGD2	R_vs_NR
-0.0619176	0.0921871	-0.901453	0.379927	-12.6307	B-cells	SYT17	R_vs_NR
0.0127631	0.0139921	0.901413	0.379948	-12.6307	B-cells	SNORD116-13	R_vs_NR
0.182709	0.683781	0.901351	0.37998	-12.6308	B-cells	SIPA1L1	R_vs_NR
-0.0529285	0.0722786	-0.901274	0.38002	-12.6309	B-cells	PTGES3L-AARSD1	R_vs_NR
0.0947841	0.219494	0.901088	0.380116	-12.631	B-cells	POLR3H	R_vs_NR
0.14566	1.11272	0.900974	0.380175	-12.6311	B-cells	CTB-13H5.1	R_vs_NR
0.00381141	0.00355015	0.900705	0.380314	-12.6314	B-cells	RP11-403B2.6	R_vs_NR
-0.0429051	0.0378807	-0.900645	0.380345	-12.6314	B-cells	FARP1	R_vs_NR
-0.0710238	0.0814874	-0.900638	0.380348	-12.6314	B-cells	RP11-380I10.4	R_vs_NR
0.0480996	0.0993732	0.900538	0.3804	-12.6315	B-cells	ZNF763	R_vs_NR
-0.137975	0.689156	-0.900532	0.380403	-12.6315	B-cells	SUPT16H	R_vs_NR
0.130151	0.871274	0.900358	0.380493	-12.6317	B-cells	RAPGEF1	R_vs_NR
-0.0564188	0.0870932	-0.900327	0.380509	-12.6317	B-cells	CPT2	R_vs_NR
-0.0704814	0.0385965	-0.900127	0.380613	-12.6319	B-cells	MAP7	R_vs_NR
-0.138434	0.292746	-0.900115	0.380619	-12.6319	B-cells	MFSD5	R_vs_NR
-0.0691342	0.0378538	-0.899813	0.380775	-12.6322	B-cells	NIM1	R_vs_NR
0.0123057	0.0132267	0.89979	0.380787	-12.6322	B-cells	RP11-173D9.5	R_vs_NR
0.039145	0.0349303	0.899782	0.380791	-12.6322	B-cells	NOVA1	R_vs_NR
-0.176661	0.514499	-0.899592	0.380889	-12.6324	B-cells	DNASE1L3	R_vs_NR
0.060999	0.0631505	0.899374	0.381002	-12.6326	B-cells	C6orf3	R_vs_NR
0.199515	1.48572	0.899367	0.381006	-12.6326	B-cells	CD44	R_vs_NR
0.0878066	0.24624	0.899195	0.381095	-12.6328	B-cells	BNIP1	R_vs_NR
-0.00625872	0.00331879	-0.899139	0.381124	-12.6328	B-cells	CTD-3064M3.7	R_vs_NR
0.0185684	0.0272231	0.899052	0.381169	-12.6329	B-cells	RP11-255N24.4	R_vs_NR
-0.0411245	0.0406013	-0.898976	0.381208	-12.633	B-cells	CTD-2538G9.5	R_vs_NR
-0.00637859	0.00361153	-0.898906	0.381244	-12.633	B-cells	ACTC1	R_vs_NR
-0.00722438	0.00411328	-0.89887	0.381263	-12.6331	B-cells	TTBK1	R_vs_NR
0.00858684	0.00792818	0.898852	0.381272	-12.6331	B-cells	CTD-2206G10.2	R_vs_NR
-0.00561045	0.00622111	-0.898645	0.381379	-12.6333	B-cells	LOH12CR2	R_vs_NR
0.0102024	0.0103548	0.89844	0.381486	-12.6334	B-cells	NUDT16P	R_vs_NR
0.00218585	0.00304359	0.898425	0.381493	-12.6335	B-cells	ITGA1	R_vs_NR
0.0298431	0.042536	0.898357	0.381529	-12.6335	B-cells	RP11-158M2.3	R_vs_NR
-0.00426901	0.00554882	-0.898291	0.381563	-12.6336	B-cells	AC015922.5	R_vs_NR
0.0413068	0.0301351	0.898285	0.381566	-12.6336	B-cells	AC026407.1	R_vs_NR
-0.0717195	0.0430646	-0.898204	0.381608	-12.6337	B-cells	RPL36AP13	R_vs_NR
0.0131238	0.014045	0.898124	0.381649	-12.6337	B-cells	CTC-499B15.6	R_vs_NR
0.0925467	1.10342	0.898108	0.381657	-12.6337	B-cells	CTBP1	R_vs_NR
-0.143255	0.461207	-0.898065	0.38168	-12.6338	B-cells	AC159540.1	R_vs_NR
-0.103594	0.163999	-0.898001	0.381713	-12.6338	B-cells	NCKIPSD	R_vs_NR
0.032417	0.0310179	0.897967	0.38173	-12.6339	B-cells	RP11-558O12.1	R_vs_NR
-0.0170315	0.0134494	-0.897883	0.381774	-12.6339	B-cells	RPS3AP14	R_vs_NR
0.128981	0.373312	0.897809	0.381813	-12.634	B-cells	RUVBL1	R_vs_NR
0.148783	0.549368	0.897708	0.381865	-12.6341	B-cells	INTS10	R_vs_NR
-0.200507	0.603156	-0.897567	0.381938	-12.6342	B-cells	RANGAP1	R_vs_NR
-0.105208	0.145437	-0.897552	0.381946	-12.6342	B-cells	CETN2	R_vs_NR
0.0722747	0.149719	0.897503	0.381971	-12.6343	B-cells	CLUAP1	R_vs_NR
-0.0596128	0.0344207	-0.897475	0.381986	-12.6343	B-cells	TRAV8-5	R_vs_NR
-0.102947	0.230488	-0.897415	0.382017	-12.6344	B-cells	ANGPT2	R_vs_NR
-0.132608	0.318527	-0.89736	0.382045	-12.6344	B-cells	TRIB2	R_vs_NR
-0.142121	0.300804	-0.897332	0.38206	-12.6344	B-cells	TMEM55B	R_vs_NR
0.131593	0.552948	0.897293	0.38208	-12.6345	B-cells	C22orf39	R_vs_NR
-0.0182894	0.0117824	-0.897202	0.382127	-12.6346	B-cells	LRRC19	R_vs_NR
0.0903239	0.226832	0.897143	0.382158	-12.6346	B-cells	MARK2	R_vs_NR
-0.013416	0.0077415	-0.897089	0.382186	-12.6347	B-cells	MAP2K1P1	R_vs_NR
-0.0357147	0.0187096	-0.897054	0.382204	-12.6347	B-cells	RP11-144N1.1	R_vs_NR
0.158205	0.740582	0.897043	0.38221	-12.6347	B-cells	ZRANB2	R_vs_NR
-0.0143217	0.00796322	-0.897018	0.382223	-12.6347	B-cells	RP11-465L10.10	R_vs_NR
0.154243	0.517326	0.896966	0.38225	-12.6348	B-cells	AFG3L1P	R_vs_NR
-0.0501468	0.0265059	-0.896923	0.382272	-12.6348	B-cells	CTD-2587H24.10	R_vs_NR
0.0148792	0.0166598	0.89687	0.3823	-12.6349	B-cells	RN7SKP70	R_vs_NR
0.0662959	0.162345	0.896779	0.382347	-12.635	B-cells	SMARCD1	R_vs_NR
-0.199178	0.834917	-0.8967	0.382388	-12.635	B-cells	LGALS9	R_vs_NR
0.0607635	0.158515	0.89666	0.382408	-12.6351	B-cells	YWHAZP6	R_vs_NR
0.154507	0.386571	0.89659	0.382445	-12.6351	B-cells	RP4-635E18.8	R_vs_NR
-0.123364	0.473944	-0.896515	0.382483	-12.6352	B-cells	NOC3L	R_vs_NR
-0.0674907	0.0365378	-0.896464	0.38251	-12.6352	B-cells	IDH1-AS1	R_vs_NR
-0.0596815	0.0564831	-0.896261	0.382615	-12.6354	B-cells	RN7SL80P	R_vs_NR
0.00511219	0.00637611	0.896217	0.382638	-12.6355	B-cells	ALMS1P	R_vs_NR
-0.0162196	0.00860072	-0.896214	0.38264	-12.6355	B-cells	RP11-729L2.2	R_vs_NR
-0.0253684	0.0236134	-0.896209	0.382642	-12.6355	B-cells	RP11-723D22.3	R_vs_NR
-0.103049	0.518347	-0.896142	0.382677	-12.6355	B-cells	NPM1P21	R_vs_NR
-0.0128435	0.00796015	-0.896127	0.382685	-12.6355	B-cells	BZW1P1	R_vs_NR
-0.0631432	0.0403867	-0.896072	0.382713	-12.6356	B-cells	RP4-604A21.1	R_vs_NR
0.0920537	0.23551	0.896027	0.382737	-12.6356	B-cells	LRRC18	R_vs_NR
-0.0767554	0.115674	-0.895973	0.382765	-12.6357	B-cells	RP11-706O15.1	R_vs_NR
0.0626996	0.0657873	0.895892	0.382807	-12.6358	B-cells	RP11-85K15.2	R_vs_NR
-0.132859	0.599307	-0.895822	0.382843	-12.6358	B-cells	RAP2B	R_vs_NR
-0.0726194	0.0664087	-0.895738	0.382887	-12.6359	B-cells	GOLGA6L9	R_vs_NR
0.0406052	0.0597409	0.895699	0.382907	-12.6359	B-cells	C19orf18	R_vs_NR
0.0018751	0.0042882	0.895681	0.382917	-12.6359	B-cells	FFAR2	R_vs_NR
-0.0780577	0.10612	-0.895658	0.382929	-12.636	B-cells	TOMM40	R_vs_NR
0.0131045	0.0145684	0.895598	0.382959	-12.636	B-cells	RP11-211G3.3	R_vs_NR
0.164118	0.858103	0.895593	0.382962	-12.636	B-cells	TP53INP1	R_vs_NR
-0.0574253	0.0313216	-0.895549	0.382985	-12.6361	B-cells	CTB-50L17.7	R_vs_NR
-0.105668	0.0583125	-0.895357	0.383085	-12.6362	B-cells	MYO10	R_vs_NR
0.0566398	0.106387	0.895324	0.383102	-12.6363	B-cells	ZBTB7A	R_vs_NR
-0.032557	0.0253129	-0.895322	0.383103	-12.6363	B-cells	CTD-2228K2.7	R_vs_NR
-0.0205936	0.0195139	-0.895181	0.383176	-12.6364	B-cells	TNPO1P1	R_vs_NR
-0.0209138	0.0184388	-0.895171	0.383181	-12.6364	B-cells	PFKFB4	R_vs_NR
-0.157367	0.438306	-0.895151	0.383192	-12.6364	B-cells	ATP2B4	R_vs_NR
0.017599	0.0150432	0.895029	0.383255	-12.6365	B-cells	TRAIP	R_vs_NR
0.112381	0.228309	0.894932	0.383305	-12.6366	B-cells	TNRC18	R_vs_NR
0.0318345	0.0243034	0.894912	0.383316	-12.6366	B-cells	RP11-798M19.6	R_vs_NR
0.0882114	0.60909	0.894912	0.383316	-12.6366	B-cells	ERO1L	R_vs_NR
0.0202282	0.0156069	0.894882	0.383331	-12.6367	B-cells	BTF3P6	R_vs_NR
-0.134173	0.366559	-0.894816	0.383366	-12.6367	B-cells	HERPUD2	R_vs_NR
-0.0342106	0.0251602	-0.894786	0.383381	-12.6368	B-cells	RP11-46A10.5	R_vs_NR
0.00482484	0.0074365	0.894722	0.383415	-12.6368	B-cells	CICP7	R_vs_NR
0.00423906	0.00432508	0.894707	0.383422	-12.6368	B-cells	LINC00610	R_vs_NR
-0.0787633	0.106359	-0.89454	0.383509	-12.637	B-cells	TMEM231	R_vs_NR
-0.0945509	0.054133	-0.894396	0.383584	-12.6371	B-cells	RNU6-212P	R_vs_NR
-0.0147665	0.0088202	-0.894374	0.383595	-12.6371	B-cells	RP1-28C20.1	R_vs_NR
-0.147074	0.154012	-0.894304	0.383632	-12.6372	B-cells	KCTD19	R_vs_NR
-0.0176462	0.0093572	-0.89425	0.38366	-12.6372	B-cells	UGT2A3	R_vs_NR
-0.03265	0.018002	-0.894126	0.383724	-12.6374	B-cells	PTP4A1P1	R_vs_NR
-0.0878279	0.0465722	-0.894106	0.383735	-12.6374	B-cells	RNA5SP440	R_vs_NR
-0.0177551	0.00941496	-0.89407	0.383753	-12.6374	B-cells	DMC1	R_vs_NR
0.057322	0.0701665	0.894044	0.383767	-12.6374	B-cells	RP11-77H9.5	R_vs_NR
-0.0334088	0.0231205	-0.893999	0.38379	-12.6375	B-cells	HTATSF1P2	R_vs_NR
0.0253106	0.0280004	0.893978	0.383801	-12.6375	B-cells	ZC3H10	R_vs_NR
0.0687779	0.141247	0.893902	0.383841	-12.6376	B-cells	RPL19P21	R_vs_NR
-0.0187117	0.013677	-0.893874	0.383856	-12.6376	B-cells	C22orf24	R_vs_NR
-0.0699447	0.189497	-0.893819	0.383884	-12.6376	B-cells	SLC2A14	R_vs_NR
0.157433	0.952868	0.893644	0.383975	-12.6378	B-cells	USP36	R_vs_NR
0.0019336	0.00320131	0.893556	0.384021	-12.6379	B-cells	SLX1B-SULT1A4	R_vs_NR
-0.0829174	0.0439683	-0.893554	0.384022	-12.6379	B-cells	TAC1	R_vs_NR
-0.0827419	0.0438753	-0.893533	0.384033	-12.6379	B-cells	RP11-139K1.2	R_vs_NR
-0.102893	0.161328	-0.893522	0.384039	-12.6379	B-cells	IGKV2D-29	R_vs_NR
-0.0926129	0.0775843	-0.893489	0.384056	-12.6379	B-cells	HIST1H4J	R_vs_NR
-0.0226528	0.0168554	-0.893302	0.384153	-12.6381	B-cells	AC016732.2	R_vs_NR
-0.0464005	0.0565953	-0.89326	0.384175	-12.6381	B-cells	HIST1H4B	R_vs_NR
-0.0341391	0.0270763	-0.893206	0.384203	-12.6382	B-cells	RP11-169K16.6	R_vs_NR
-0.0745951	0.0599842	-0.893176	0.384218	-12.6382	B-cells	EPHX2	R_vs_NR
-0.0797725	0.0423007	-0.893149	0.384233	-12.6382	B-cells	RN7SL352P	R_vs_NR
-0.0796519	0.0422367	-0.893133	0.384241	-12.6383	B-cells	MIR320B2	R_vs_NR
-0.0481424	0.0288109	-0.893125	0.384245	-12.6383	B-cells	RP11-419M24.5	R_vs_NR
-0.0664421	0.0355296	-0.892982	0.38432	-12.6384	B-cells	NMB	R_vs_NR
0.0395098	0.0669375	0.8929	0.384362	-12.6385	B-cells	RP11-407P2.1	R_vs_NR
0.00920031	0.0117092	0.892883	0.384371	-12.6385	B-cells	AMPH	R_vs_NR
-0.0127703	0.0067607	-0.892862	0.384382	-12.6385	B-cells	MOCOS	R_vs_NR
0.0513173	0.0420032	0.892656	0.384489	-12.6387	B-cells	TCEB1P31	R_vs_NR
0.0232664	0.0163372	0.892538	0.384551	-12.6388	B-cells	CYP3A43	R_vs_NR
-0.0654395	0.112656	-0.892492	0.384574	-12.6388	B-cells	RP11-474G23.2	R_vs_NR
-0.108408	0.337195	-0.892476	0.384583	-12.6388	B-cells	AAGAB	R_vs_NR
0.042614	0.054427	0.8924	0.384622	-12.6389	B-cells	IGLV3-10	R_vs_NR
-0.0745228	0.039517	-0.89236	0.384643	-12.6389	B-cells	CCL20	R_vs_NR
-0.111292	0.535412	-0.892355	0.384646	-12.639	B-cells	CSNK1G3	R_vs_NR
0.0484243	0.106073	0.892322	0.384663	-12.639	B-cells	GTF2H2B	R_vs_NR
0.0982553	0.317856	0.892275	0.384687	-12.639	B-cells	THUMPD3	R_vs_NR
-0.0739513	0.0392139	-0.892264	0.384693	-12.639	B-cells	RN7SL681P	R_vs_NR
-0.14918	0.688801	-0.89225	0.3847	-12.639	B-cells	PRMT10	R_vs_NR
-0.0102888	0.0118361	-0.892238	0.384707	-12.6391	B-cells	RP4-791C19.1	R_vs_NR
-0.0731843	0.0388072	-0.892132	0.384762	-12.6392	B-cells	RN7SL272P	R_vs_NR
-0.0726054	0.0385002	-0.892029	0.384815	-12.6392	B-cells	OR11H5P	R_vs_NR
-0.0722823	0.0383289	-0.891971	0.384846	-12.6393	B-cells	RP11-517B11.7	R_vs_NR
-0.018946	0.0100465	-0.891833	0.384918	-12.6394	B-cells	DSG1	R_vs_NR
0.034959	0.0298234	0.891798	0.384936	-12.6395	B-cells	RPS4XP19	R_vs_NR
0.137338	0.386611	0.891737	0.384968	-12.6395	B-cells	AUTS2	R_vs_NR
-0.0708491	0.0375689	-0.891704	0.384985	-12.6395	B-cells	RP11-480I12.5	R_vs_NR
-0.0384516	0.0210415	-0.891649	0.385013	-12.6396	B-cells	RP11-715J22.3	R_vs_NR
0.113323	0.15887	0.891641	0.385018	-12.6396	B-cells	C1orf54	R_vs_NR
-0.0714905	0.0397381	-0.891616	0.385031	-12.6396	B-cells	RP11-686G8.2	R_vs_NR
-0.0203826	0.0195589	-0.891558	0.385061	-12.6397	B-cells	TMEM184A	R_vs_NR
0.00569686	0.0102316	0.891526	0.385078	-12.6397	B-cells	MLANA	R_vs_NR
-0.0695954	0.0369041	-0.891458	0.385113	-12.6398	B-cells	RN7SL604P	R_vs_NR
-0.0180787	0.00996648	-0.891457	0.385114	-12.6398	B-cells	RP11-314D7.2	R_vs_NR
-0.154626	0.544219	-0.891444	0.38512	-12.6398	B-cells	STAMBPL1	R_vs_NR
-0.0694625	0.0368336	-0.891431	0.385127	-12.6398	B-cells	RP11-1396O13.1	R_vs_NR
-0.06634	0.0499382	-0.891426	0.38513	-12.6398	B-cells	ZNF416	R_vs_NR
-0.0689294	0.036551	-0.891321	0.385184	-12.6399	B-cells	RP11-345M22.1	R_vs_NR
-0.0703699	0.0400895	-0.891284	0.385204	-12.6399	B-cells	AC090587.5	R_vs_NR
-0.108145	0.574783	-0.891185	0.385255	-12.64	B-cells	PIGG	R_vs_NR
0.0755288	2.05979	0.891176	0.38526	-12.64	B-cells	RPS29	R_vs_NR
0.0673562	0.0901596	0.891077	0.385312	-12.6401	B-cells	AC092667.2	R_vs_NR
0.072267	0.0963635	0.890904	0.385402	-12.6403	B-cells	CTD-2037K23.2	R_vs_NR
0.0912561	0.245734	0.890816	0.385448	-12.6403	B-cells	NPRL3	R_vs_NR
-0.0665647	0.035297	-0.890805	0.385454	-12.6404	B-cells	NSG1	R_vs_NR
0.104672	0.387464	0.890757	0.385479	-12.6404	B-cells	METTL14	R_vs_NR
-0.066623	0.0367912	-0.890636	0.385542	-12.6405	B-cells	TNFSF14	R_vs_NR
-0.161865	0.495558	-0.890557	0.385583	-12.6406	B-cells	ZGPAT	R_vs_NR
0.139865	0.457395	0.890539	0.385592	-12.6406	B-cells	CD2AP	R_vs_NR
-0.0776862	0.216798	-0.890106	0.385818	-12.641	B-cells	HNRNPU-AS1	R_vs_NR
0.0456898	0.0563291	0.890002	0.385873	-12.6411	B-cells	AC006160.5	R_vs_NR
0.0760654	0.153463	0.889994	0.385877	-12.6411	B-cells	NLK	R_vs_NR
-0.06224	0.0330038	-0.889711	0.386024	-12.6413	B-cells	GIPC2	R_vs_NR
-0.163182	0.886758	-0.889695	0.386033	-12.6414	B-cells	DERL1	R_vs_NR
-0.0620975	0.0329282	-0.889671	0.386045	-12.6414	B-cells	RP11-1415C14.2	R_vs_NR
-0.0620975	0.0329282	-0.889671	0.386045	-12.6414	B-cells	RP11-1415C14.1	R_vs_NR
-0.0430051	0.0300378	-0.889632	0.386066	-12.6414	B-cells	LUC7L2	R_vs_NR
-0.0775811	0.0964096	-0.889608	0.386078	-12.6414	B-cells	ZNF436	R_vs_NR
0.183221	0.393915	0.889605	0.38608	-12.6414	B-cells	EBAG9	R_vs_NR
-0.0200171	0.0106144	-0.889417	0.386178	-12.6416	B-cells	CYP4A22-AS1	R_vs_NR
-0.0689076	0.258257	-0.889407	0.386183	-12.6416	B-cells	IMMP1L	R_vs_NR
-0.060806	0.0322434	-0.889298	0.38624	-12.6417	B-cells	RP11-47I22.2	R_vs_NR
0.146257	1.22476	0.889281	0.386249	-12.6417	B-cells	RP11-122C9.1	R_vs_NR
0.0114269	0.0155496	0.88915	0.386317	-12.6418	B-cells	CTC-559E9.10	R_vs_NR
-0.138766	0.504325	-0.888955	0.386419	-12.642	B-cells	PSME3	R_vs_NR
0.124221	0.77999	0.888871	0.386463	-12.6421	B-cells	ARHGAP30	R_vs_NR
-0.116148	0.372935	-0.888486	0.386664	-12.6424	B-cells	P2RX4	R_vs_NR
-0.0581743	0.0308479	-0.888463	0.386676	-12.6425	B-cells	CTC-453G23.8	R_vs_NR
0.101657	0.13009	0.888444	0.386686	-12.6425	B-cells	TRIM73	R_vs_NR
-0.086224	0.252615	-0.888382	0.386718	-12.6425	B-cells	OXLD1	R_vs_NR
-0.0344875	0.0215404	-0.888368	0.386726	-12.6425	B-cells	RP11-299H22.6	R_vs_NR
0.142183	0.204637	0.888277	0.386774	-12.6426	B-cells	SELO	R_vs_NR
-0.0575804	0.030533	-0.888259	0.386783	-12.6426	B-cells	AP000318.2	R_vs_NR
-0.120003	0.585393	-0.888201	0.386813	-12.6427	B-cells	MEF2A	R_vs_NR
0.125724	0.157038	0.88816	0.386835	-12.6427	B-cells	C19orf44	R_vs_NR
0.0686249	0.317199	0.888124	0.386853	-12.6428	B-cells	RP11-296I10.6	R_vs_NR
0.133687	0.268466	0.888119	0.386856	-12.6428	B-cells	ING1	R_vs_NR
-0.144358	0.367518	-0.888108	0.386862	-12.6428	B-cells	RAPGEF2	R_vs_NR
-0.00946884	0.00941565	-0.888003	0.386917	-12.6429	B-cells	IGHV1-58	R_vs_NR
-0.0568332	0.0301368	-0.887994	0.386921	-12.6429	B-cells	VWDE	R_vs_NR
-0.0732537	0.0463834	-0.887884	0.386979	-12.643	B-cells	SLC35E4	R_vs_NR
-0.0841816	0.0513333	-0.887815	0.387015	-12.643	B-cells	RNU6-638P	R_vs_NR
-0.0811321	0.0473531	-0.887735	0.387057	-12.6431	B-cells	CLU	R_vs_NR
0.0711691	0.0917494	0.887697	0.387077	-12.6431	B-cells	RP11-315I20.1	R_vs_NR
-0.0560051	0.0296977	-0.887688	0.387081	-12.6432	B-cells	TLL1	R_vs_NR
-0.0556266	0.0294969	-0.887544	0.387157	-12.6433	B-cells	SPERT	R_vs_NR
0.120247	1.07493	0.887371	0.387247	-12.6434	B-cells	WAC	R_vs_NR
-0.00972492	0.00618917	-0.887244	0.387314	-12.6436	B-cells	RP11-48G14.2	R_vs_NR
-0.0541754	0.0287274	-0.886964	0.38746	-12.6438	B-cells	GPC4	R_vs_NR
-0.0222889	0.0190396	-0.886952	0.387467	-12.6438	B-cells	CCDC110	R_vs_NR
-0.018814	0.0170005	-0.886947	0.387469	-12.6438	B-cells	NMNAT3	R_vs_NR
0.106695	0.675018	0.886868	0.38751	-12.6439	B-cells	ATP9B	R_vs_NR
-0.169356	0.676226	-0.886785	0.387554	-12.644	B-cells	UNC50	R_vs_NR
-0.0400605	0.0219893	-0.886545	0.38768	-12.6442	B-cells	SSTR2	R_vs_NR
-0.0252639	0.015121	-0.88646	0.387724	-12.6443	B-cells	HMGN2P40	R_vs_NR
0.0366143	0.0393488	0.886263	0.387827	-12.6444	B-cells	LGALS4	R_vs_NR
-0.0723481	0.0423367	-0.886239	0.38784	-12.6445	B-cells	RP11-342I1.2	R_vs_NR
-0.021288	0.0112883	-0.886156	0.387883	-12.6445	B-cells	RP11-672A2.4	R_vs_NR
-0.0461641	0.024467	-0.886121	0.387902	-12.6446	B-cells	TRAV19	R_vs_NR
-0.0807918	0.0539197	-0.886119	0.387903	-12.6446	B-cells	MSMP	R_vs_NR
0.0610711	0.132631	0.885916	0.388009	-12.6447	B-cells	CTD-2184D3.1	R_vs_NR
-0.00491885	0.00649418	-0.885887	0.388024	-12.6448	B-cells	AP003774.4	R_vs_NR
-0.0135474	0.0149713	-0.88588	0.388028	-12.6448	B-cells	RP11-420A6.2	R_vs_NR
-0.0449491	0.0241938	-0.885746	0.388098	-12.6449	B-cells	RP11-345M22.2	R_vs_NR
-0.0495394	0.0357026	-0.8857	0.388122	-12.6449	B-cells	AF129075.5	R_vs_NR
0.128074	0.408954	0.885643	0.388152	-12.645	B-cells	RP4-758J18.2	R_vs_NR
-0.109667	0.605263	-0.885541	0.388205	-12.6451	B-cells	RBL2	R_vs_NR
-0.044171	0.104829	-0.885485	0.388234	-12.6451	B-cells	NPM1P46	R_vs_NR
0.10741	0.259158	0.885464	0.388246	-12.6452	B-cells	SNORA67	R_vs_NR
0.0707039	0.171282	0.885401	0.388279	-12.6452	B-cells	CIC	R_vs_NR
0.0561187	0.0500315	0.885252	0.388357	-12.6453	B-cells	AL590560.1	R_vs_NR
-0.110297	0.234623	-0.885238	0.388364	-12.6454	B-cells	PRIM2	R_vs_NR
-0.105885	0.512072	-0.88521	0.388379	-12.6454	B-cells	PABPC1P3	R_vs_NR
0.0695001	0.155931	0.885062	0.388456	-12.6455	B-cells	BTBD1	R_vs_NR
-0.0869937	0.230042	-0.88505	0.388463	-12.6455	B-cells	RPL21P134	R_vs_NR
-0.068992	0.0407322	-0.885037	0.38847	-12.6455	B-cells	PSORS1C3	R_vs_NR
-0.154606	0.469997	-0.884914	0.388534	-12.6456	B-cells	ACYP2	R_vs_NR
0.156659	0.751687	0.884885	0.388549	-12.6457	B-cells	DUSP22	R_vs_NR
-0.021813	0.0115667	-0.884726	0.388633	-12.6458	B-cells	Z99756.1	R_vs_NR
-0.0306172	0.0183438	-0.884698	0.388647	-12.6458	B-cells	RP11-632K20.2	R_vs_NR
-0.0191548	0.0110792	-0.884697	0.388647	-12.6458	B-cells	EIF2S2P2	R_vs_NR
-0.107419	0.299192	-0.884641	0.388677	-12.6459	B-cells	USP53	R_vs_NR
-0.164818	0.702847	-0.884617	0.388689	-12.6459	B-cells	STOML2	R_vs_NR
-0.0219177	0.0116222	-0.884437	0.388784	-12.6461	B-cells	HMGB1P26	R_vs_NR
-0.0234573	0.0316367	-0.884377	0.388815	-12.6461	B-cells	RP3-340H11.2	R_vs_NR
-0.173851	0.576797	-0.884314	0.388849	-12.6462	B-cells	OAZ2	R_vs_NR
0.0600051	0.0568861	0.884263	0.388875	-12.6462	B-cells	RP11-187C18.2	R_vs_NR
-0.159405	0.83176	-0.884222	0.388897	-12.6463	B-cells	GTPBP1	R_vs_NR
0.069552	0.153377	0.884215	0.3889	-12.6463	B-cells	AC104532.4	R_vs_NR
0.157999	0.453166	0.884195	0.388911	-12.6463	B-cells	PAPSS1	R_vs_NR
0.138437	0.416379	0.884082	0.38897	-12.6464	B-cells	LIPA	R_vs_NR
0.18278	0.429197	0.884073	0.388975	-12.6464	B-cells	DNAJC2	R_vs_NR
-0.047671	0.0252783	-0.883719	0.389161	-12.6467	B-cells	AC022173.2	R_vs_NR
0.0409573	0.0458472	0.883696	0.389173	-12.6467	B-cells	RP11-773H22.4	R_vs_NR
0.160483	0.939609	0.883644	0.3892	-12.6468	B-cells	PIAS1	R_vs_NR
-0.0976663	0.260901	-0.883576	0.389236	-12.6468	B-cells	CHCHD5	R_vs_NR
0.0558891	0.0727995	0.883551	0.389249	-12.6469	B-cells	MGAT3	R_vs_NR
-0.036938	0.0196322	-0.883519	0.389266	-12.6469	B-cells	CYP4F59P	R_vs_NR
-0.0797019	0.0504197	-0.883432	0.389311	-12.647	B-cells	AMOT	R_vs_NR
0.123388	0.992514	0.883308	0.389376	-12.6471	B-cells	RPL4P4	R_vs_NR
0.143888	0.386499	0.883252	0.389406	-12.6471	B-cells	PDCD11	R_vs_NR
0.0771059	0.0712484	0.883249	0.389408	-12.6471	B-cells	ZNF414	R_vs_NR
0.0572862	0.0823417	0.883205	0.389431	-12.6472	B-cells	ALKBH1	R_vs_NR
-0.217388	0.677998	-0.883182	0.389443	-12.6472	B-cells	NR4A3	R_vs_NR
-0.0759992	1.49797	-0.883152	0.389459	-12.6472	B-cells	HINT1	R_vs_NR
0.0172263	0.0194734	0.883134	0.389468	-12.6472	B-cells	AL137059.1	R_vs_NR
-0.0654221	0.0829371	-0.88313	0.38947	-12.6472	B-cells	ENTPD3-AS1	R_vs_NR
0.106406	0.373477	0.883118	0.389476	-12.6473	B-cells	RP11-48B14.1	R_vs_NR
0.0883842	0.140704	0.883104	0.389483	-12.6473	B-cells	SCML1	R_vs_NR
0.00702296	0.00680395	0.882996	0.38954	-12.6474	B-cells	RP11-165A20.3	R_vs_NR
-0.125645	0.242188	-0.882917	0.389582	-12.6474	B-cells	REEP4	R_vs_NR
0.00708504	0.00526456	0.8829	0.389591	-12.6474	B-cells	FAM27D1	R_vs_NR
0.0801072	0.093257	0.88286	0.389612	-12.6475	B-cells	RP11-691N7.6	R_vs_NR
-0.0994248	0.436902	-0.88273	0.38968	-12.6476	B-cells	ZNF317	R_vs_NR
-0.0460581	0.0588328	-0.882726	0.389682	-12.6476	B-cells	GEMIN5	R_vs_NR
0.0693356	0.192197	0.882583	0.389757	-12.6477	B-cells	RP3-475N16.1	R_vs_NR
0.20305	1.1155	0.88253	0.389785	-12.6478	B-cells	CD48	R_vs_NR
0.0366431	0.0323545	0.882529	0.389785	-12.6478	B-cells	RP5-1142A6.9	R_vs_NR
-0.0197313	0.0184728	-0.882519	0.389791	-12.6478	B-cells	LINC00884	R_vs_NR
-0.179806	0.36544	-0.882345	0.389882	-12.6479	B-cells	FYB	R_vs_NR
-0.0432194	0.0342293	-0.882342	0.389884	-12.6479	B-cells	HMGB3	R_vs_NR
0.061175	0.098485	0.882269	0.389922	-12.648	B-cells	RP11-311P8.2	R_vs_NR
-0.136665	0.457436	-0.882079	0.390022	-12.6482	B-cells	C6orf89	R_vs_NR
-0.103779	0.284053	-0.882069	0.390027	-12.6482	B-cells	MSTO2P	R_vs_NR
-0.141682	0.571882	-0.882048	0.390038	-12.6482	B-cells	WDFY2	R_vs_NR
-0.172689	0.309829	-0.882033	0.390046	-12.6482	B-cells	RNF139	R_vs_NR
0.0151071	0.0158974	0.881824	0.390156	-12.6484	B-cells	RP5-1021I20.6	R_vs_NR
0.123534	1.44397	0.881777	0.390181	-12.6484	B-cells	LTB	R_vs_NR
-0.0785976	0.180599	-0.881675	0.390234	-12.6485	B-cells	BLZF1	R_vs_NR
0.00926248	0.0113207	0.88161	0.390268	-12.6486	B-cells	FABP5P15	R_vs_NR
-0.0288626	0.0242396	-0.881474	0.39034	-12.6487	B-cells	PDCD1LG2	R_vs_NR
-0.0246006	0.0306869	-0.881417	0.39037	-12.6488	B-cells	FAM222A	R_vs_NR
0.00952617	0.00903235	0.88141	0.390374	-12.6488	B-cells	RN7SL629P	R_vs_NR
-0.044752	0.0259016	-0.881366	0.390397	-12.6488	B-cells	CTB-36H16.2	R_vs_NR
0.00842837	0.00910822	0.881309	0.390427	-12.6489	B-cells	ZNF70	R_vs_NR
-0.136291	0.533666	-0.88125	0.390458	-12.6489	B-cells	VRK3	R_vs_NR
0.00787983	0.00762667	0.881121	0.390526	-12.649	B-cells	TMEM102	R_vs_NR
0.00686564	0.00478388	0.881098	0.390538	-12.6491	B-cells	DOCK4	R_vs_NR
-0.167165	0.585364	-0.881066	0.390555	-12.6491	B-cells	MPC1	R_vs_NR
-0.0102436	0.0138455	-0.880803	0.390693	-12.6493	B-cells	IQCB2P	R_vs_NR
0.0789312	0.0577236	0.880785	0.390702	-12.6493	B-cells	IGLV7-46	R_vs_NR
0.0352044	0.029044	0.880745	0.390724	-12.6494	B-cells	AC012309.5	R_vs_NR
0.127769	0.556093	0.880651	0.390773	-12.6495	B-cells	FNIP1	R_vs_NR
-0.0915524	0.124518	-0.880606	0.390797	-12.6495	B-cells	IGKV1D-17	R_vs_NR
0.0155076	0.0175868	0.880531	0.390836	-12.6496	B-cells	RP11-697H9.5	R_vs_NR
-0.150334	0.338108	-0.880453	0.390877	-12.6496	B-cells	ZFP91	R_vs_NR
-0.123142	0.273893	-0.880332	0.390941	-12.6497	B-cells	IGKV3D-11	R_vs_NR
-0.0503043	0.0290741	-0.880282	0.390967	-12.6498	B-cells	PLA2G4F	R_vs_NR
0.0102576	0.0119009	0.880254	0.390982	-12.6498	B-cells	RP11-253A20.1	R_vs_NR
0.0832979	0.152665	0.880158	0.391033	-12.6499	B-cells	ADCK4	R_vs_NR
0.0893361	0.0675266	0.880117	0.391054	-12.6499	B-cells	FNIP2	R_vs_NR
0.0133592	0.0130358	0.879987	0.391122	-12.65	B-cells	CTD-2545G14.7	R_vs_NR
-0.047795	0.0271322	-0.879986	0.391123	-12.65	B-cells	SNORA68	R_vs_NR
-0.0235787	0.012503	-0.879846	0.391197	-12.6502	B-cells	ARRB1	R_vs_NR
0.116708	0.149458	0.879711	0.391268	-12.6503	B-cells	MMP23B	R_vs_NR
-0.126147	0.700032	-0.879678	0.391286	-12.6503	B-cells	TMEM14C	R_vs_NR
-0.110409	0.284401	-0.879528	0.391365	-12.6505	B-cells	AC119673.1	R_vs_NR
-0.0777788	0.080927	-0.879503	0.391377	-12.6505	B-cells	APBB2	R_vs_NR
0.0604812	0.163195	0.879497	0.391381	-12.6505	B-cells	DYNLL2	R_vs_NR
0.0123115	0.0163503	0.879405	0.391429	-12.6506	B-cells	C9orf147	R_vs_NR
-0.028846	0.0182383	-0.879375	0.391445	-12.6506	B-cells	RP11-259G18.1	R_vs_NR
-0.0293575	0.0155722	-0.879316	0.391476	-12.6506	B-cells	OR10S1	R_vs_NR
-0.0703759	0.0750249	-0.87916	0.391558	-12.6508	B-cells	SLC45A4	R_vs_NR
-0.0547754	0.0407756	-0.879107	0.391586	-12.6508	B-cells	CREB5	R_vs_NR
-0.103129	0.478778	-0.878943	0.391672	-12.651	B-cells	COG8	R_vs_NR
-0.163452	1.03509	-0.878849	0.391722	-12.6511	B-cells	AHNAK	R_vs_NR
-0.143463	0.782597	-0.87883	0.391732	-12.6511	B-cells	AC090186.1	R_vs_NR
0.100791	0.199595	0.878648	0.391828	-12.6512	B-cells	SIRT3	R_vs_NR
0.0187905	0.0176227	0.87856	0.391875	-12.6513	B-cells	RP11-627K11.3	R_vs_NR
-0.166786	0.796685	-0.878543	0.391884	-12.6513	B-cells	RP11-345J4.5	R_vs_NR
0.0190238	0.0123787	0.878497	0.391908	-12.6514	B-cells	BHMT	R_vs_NR
-0.0535705	0.0332466	-0.878482	0.391916	-12.6514	B-cells	CYCSP55	R_vs_NR
0.0579084	0.0961728	0.87844	0.391938	-12.6514	B-cells	AC073072.7	R_vs_NR
-0.136492	0.512002	-0.878304	0.39201	-12.6515	B-cells	NUP188	R_vs_NR
-0.119373	0.710243	-0.878164	0.392083	-12.6517	B-cells	PPA1	R_vs_NR
-0.136331	0.584839	-0.878049	0.392144	-12.6518	B-cells	ECHS1	R_vs_NR
-0.0577878	0.0321389	-0.878036	0.392151	-12.6518	B-cells	BFSP2-AS1	R_vs_NR
-0.042996	0.0269823	-0.878003	0.392168	-12.6518	B-cells	LINC00907	R_vs_NR
0.00138163	0.00326862	0.877793	0.392279	-12.652	B-cells	COL4A5	R_vs_NR
-0.167895	0.772368	-0.877782	0.392285	-12.652	B-cells	C16orf13	R_vs_NR
-0.039946	0.021182	-0.877761	0.392296	-12.652	B-cells	HSPD1P16	R_vs_NR
0.00468207	0.00538834	0.877716	0.39232	-12.6521	B-cells	C11orf89	R_vs_NR
0.0428808	0.0399629	0.877673	0.392343	-12.6521	B-cells	C6orf10	R_vs_NR
0.0519599	0.116969	0.877612	0.392375	-12.6522	B-cells	LRIG1	R_vs_NR
-0.0412053	0.0255875	-0.877526	0.39242	-12.6522	B-cells	KB-1183D5.13	R_vs_NR
-0.0937559	0.198173	-0.877382	0.392496	-12.6524	B-cells	C7orf43	R_vs_NR
-0.0302483	0.020236	-0.877178	0.392604	-12.6525	B-cells	HNRNPA3P1	R_vs_NR
0.0062051	0.00611396	0.877079	0.392656	-12.6526	B-cells	AC004381.6	R_vs_NR
0.00277125	0.00332693	0.876991	0.392702	-12.6527	B-cells	AC000110.1	R_vs_NR
-0.0338129	0.0212492	-0.876983	0.392707	-12.6527	B-cells	VWCE	R_vs_NR
-0.0301143	0.0166321	-0.87693	0.392735	-12.6528	B-cells	CTD-2224J9.8	R_vs_NR
-0.0493475	0.0274604	-0.876928	0.392736	-12.6528	B-cells	RP11-77C3.3	R_vs_NR
-0.046373	0.0273353	-0.876833	0.392786	-12.6529	B-cells	AC012074.2	R_vs_NR
0.0517392	0.0812077	0.876788	0.39281	-12.6529	B-cells	RPS20P10	R_vs_NR
0.0469427	0.0493488	0.876778	0.392815	-12.6529	B-cells	CENPB	R_vs_NR
0.0890396	0.196305	0.876698	0.392857	-12.653	B-cells	RP11-468E2.4	R_vs_NR
0.120515	0.971152	0.876575	0.392922	-12.6531	B-cells	TROVE2	R_vs_NR
-0.145301	0.558009	-0.876458	0.392984	-12.6532	B-cells	TUBA1C	R_vs_NR
0.0643647	0.147544	0.87641	0.393009	-12.6532	B-cells	RP11-402J6.3	R_vs_NR
-0.131916	0.926263	-0.876328	0.393053	-12.6533	B-cells	XRN1	R_vs_NR
0.0156183	0.0418567	0.876326	0.393054	-12.6533	B-cells	D86994.2	R_vs_NR
0.01147	0.0105758	0.876212	0.393114	-12.6534	B-cells	ZMYND19P1	R_vs_NR
-0.0530787	0.0742198	-0.876104	0.393171	-12.6535	B-cells	TMEM186	R_vs_NR
-0.0482208	0.0293406	-0.875915	0.393271	-12.6537	B-cells	PRPH2	R_vs_NR
0.129695	0.0991768	0.875813	0.393324	-12.6538	B-cells	RN7SKP230	R_vs_NR
-0.060287	0.039608	-0.875753	0.393357	-12.6538	B-cells	CTD-2350C19.1	R_vs_NR
-0.101688	0.653151	-0.875696	0.393387	-12.6539	B-cells	RHOG	R_vs_NR
-0.0378999	0.020097	-0.875585	0.393445	-12.654	B-cells	RP11-89K10.2	R_vs_NR
-0.00737955	0.00783963	-0.875517	0.393481	-12.654	B-cells	SYTL4	R_vs_NR
-0.03781	0.0200494	-0.875483	0.393499	-12.654	B-cells	CTB-114C7.3	R_vs_NR
0.00955698	0.00916978	0.875389	0.393549	-12.6541	B-cells	KRT19P2	R_vs_NR
-0.0448636	0.0266379	-0.875373	0.393558	-12.6541	B-cells	ASPN	R_vs_NR
0.15211	0.879166	0.875134	0.393684	-12.6544	B-cells	GTF2I	R_vs_NR
0.0642417	0.0616732	0.875071	0.393717	-12.6544	B-cells	AC009133.14	R_vs_NR
-0.0529092	0.0341714	-0.875051	0.393728	-12.6544	B-cells	AC009237.8	R_vs_NR
-0.0073392	0.0052641	-0.875034	0.393736	-12.6544	B-cells	AKR1B15	R_vs_NR
-0.0240399	0.0201792	-0.875025	0.393741	-12.6545	B-cells	GSDMC	R_vs_NR
0.049031	0.0816639	0.874975	0.393768	-12.6545	B-cells	RP11-843P14.2	R_vs_NR
0.0214248	0.0256152	0.874963	0.393774	-12.6545	B-cells	CNN2P5	R_vs_NR
-0.0562668	0.0343743	-0.874834	0.393842	-12.6546	B-cells	PADI2	R_vs_NR
0.0473348	0.0523963	0.874809	0.393856	-12.6546	B-cells	U6	R_vs_NR
-0.0435977	0.0234754	-0.874659	0.393935	-12.6548	B-cells	TENM1	R_vs_NR
-0.1084	0.213072	-0.874526	0.394005	-12.6549	B-cells	NONOP2	R_vs_NR
0.10032	1.08446	0.874429	0.394056	-12.655	B-cells	HUWE1	R_vs_NR
0.0579682	0.082756	0.874297	0.394126	-12.6551	B-cells	RP11-378J18.8	R_vs_NR
-0.0216848	0.0180206	-0.874246	0.394154	-12.6551	B-cells	LINC00885	R_vs_NR
0.144598	0.421877	0.874242	0.394156	-12.6552	B-cells	BAG1	R_vs_NR
-0.0246602	0.014627	-0.874005	0.394281	-12.6554	B-cells	RP4-566D2.1	R_vs_NR
-0.0642511	0.113431	-0.873959	0.394305	-12.6554	B-cells	ZNF215	R_vs_NR
-0.156692	0.356008	-0.873926	0.394323	-12.6554	B-cells	PPME1	R_vs_NR
-0.0375937	0.0252412	-0.873842	0.394368	-12.6555	B-cells	ACMSD	R_vs_NR
-0.0352019	0.0235966	-0.873836	0.394371	-12.6555	B-cells	F3	R_vs_NR
0.00688777	0.00842336	0.873792	0.394394	-12.6555	B-cells	RP11-338L22.3	R_vs_NR
-0.0532404	0.0618615	-0.873783	0.394399	-12.6556	B-cells	RP11-511H9.4	R_vs_NR
-0.0772164	0.123948	-0.873639	0.394475	-12.6557	B-cells	MAFF	R_vs_NR
-0.066437	0.0635899	-0.873607	0.394492	-12.6557	B-cells	PUS7	R_vs_NR
0.116563	0.346843	0.873549	0.394522	-12.6558	B-cells	RPS6KA5	R_vs_NR
0.0435941	0.06392	0.87347	0.394564	-12.6558	B-cells	RP11-277I20.2	R_vs_NR
-0.0510176	0.0863536	-0.873468	0.394566	-12.6558	B-cells	SH2D3A	R_vs_NR
0.0821093	0.213712	0.873381	0.394611	-12.6559	B-cells	BTBD10	R_vs_NR
-0.035813	0.0189905	-0.873145	0.394736	-12.6561	B-cells	GGTLC3	R_vs_NR
0.0183118	0.0122235	0.872876	0.394879	-12.6564	B-cells	KLRC2	R_vs_NR
0.0693228	0.145437	0.872827	0.394905	-12.6564	B-cells	LIMD1-AS1	R_vs_NR
-0.148744	0.619428	-0.872704	0.39497	-12.6565	B-cells	BTF3L4	R_vs_NR
0.049666	0.0687237	0.872619	0.395015	-12.6566	B-cells	RP11-334E6.10	R_vs_NR
0.0842983	0.189471	0.872518	0.395069	-12.6567	B-cells	TBCAP1	R_vs_NR
0.0498132	0.0692711	0.872445	0.395108	-12.6567	B-cells	RP11-13N13.6	R_vs_NR
0.151843	1.0123	0.872444	0.395108	-12.6567	B-cells	AC013394.2	R_vs_NR
0.153333	0.661145	0.872394	0.395135	-12.6568	B-cells	GGA3	R_vs_NR
-0.0355309	0.0198418	-0.872354	0.395156	-12.6568	B-cells	RAET1G	R_vs_NR
0.0333337	0.0249587	0.872317	0.395175	-12.6569	B-cells	RP11-60I3.4	R_vs_NR
-0.0511426	0.0364553	-0.872298	0.395185	-12.6569	B-cells	GAL3ST4	R_vs_NR
-0.0925602	0.278076	-0.872075	0.395304	-12.6571	B-cells	NVL	R_vs_NR
0.125027	0.585167	0.872052	0.395316	-12.6571	B-cells	SMARCC2	R_vs_NR
-0.0750284	0.145325	-0.871987	0.39535	-12.6571	B-cells	LRRC8B	R_vs_NR
0.093676	0.160385	0.871939	0.395376	-12.6572	B-cells	ATAD5	R_vs_NR
0.0163778	0.0111909	0.871796	0.395452	-12.6573	B-cells	TM4SF19	R_vs_NR
-0.0272224	0.0144351	-0.871789	0.395455	-12.6573	B-cells	AC104777.2	R_vs_NR
0.03011	0.0409753	0.871708	0.395498	-12.6574	B-cells	RASAL2	R_vs_NR
0.0227017	0.0251638	0.871531	0.395592	-12.6575	B-cells	RP11-108K14.4	R_vs_NR
0.141682	0.593316	0.87148	0.395619	-12.6576	B-cells	MYO1G	R_vs_NR
-0.153322	0.533949	-0.871441	0.39564	-12.6576	B-cells	SAMM50	R_vs_NR
-0.0341503	0.0181088	-0.871323	0.395702	-12.6577	B-cells	OR2G6	R_vs_NR
0.0651	0.136279	0.871317	0.395706	-12.6577	B-cells	RP4-605O3.4	R_vs_NR
-0.0705056	0.0476236	-0.871163	0.395788	-12.6579	B-cells	ZNF771	R_vs_NR
0.101677	0.568281	0.871019	0.395864	-12.658	B-cells	GOLGA8A	R_vs_NR
0.0242042	0.0305366	0.870927	0.395913	-12.6581	B-cells	LYZ	R_vs_NR
0.0545089	0.107219	0.87089	0.395932	-12.6581	B-cells	LILRA1	R_vs_NR
-0.0381055	0.0217742	-0.870609	0.396082	-12.6584	B-cells	C11orf74	R_vs_NR
-0.0608765	0.0602689	-0.870477	0.396152	-12.6585	B-cells	ALYREF	R_vs_NR
-0.0239303	0.0218655	-0.870457	0.396162	-12.6585	B-cells	TSSC1-IT1	R_vs_NR
-0.064134	0.104903	-0.870364	0.396212	-12.6586	B-cells	DKFZP779J2370	R_vs_NR
0.00332694	0.00657223	0.870345	0.396222	-12.6586	B-cells	CTD-2527I21.14	R_vs_NR
0.131553	0.688518	0.870186	0.396306	-12.6587	B-cells	GOLGB1	R_vs_NR
0.0798882	0.156586	0.869963	0.396425	-12.6589	B-cells	URB1	R_vs_NR
-0.0131095	0.0155559	-0.869907	0.396455	-12.659	B-cells	CTC-479C5.17	R_vs_NR
-0.0352348	0.0807852	-0.869855	0.396482	-12.659	B-cells	MIR3654	R_vs_NR
0.0978348	1.52999	0.869847	0.396486	-12.659	B-cells	SP110	R_vs_NR
0.0433303	0.0413468	0.869801	0.396511	-12.6591	B-cells	GIMAP4	R_vs_NR
-0.0178283	0.0215328	-0.8698	0.396511	-12.6591	B-cells	MBLAC2	R_vs_NR
0.0591296	0.0838301	0.869548	0.396645	-12.6593	B-cells	RPS21P4	R_vs_NR
-0.163254	0.841946	-0.86942	0.396713	-12.6594	B-cells	MAP4	R_vs_NR
-0.140284	0.59571	-0.869382	0.396734	-12.6594	B-cells	CLEC2B	R_vs_NR
0.172286	0.366463	0.869363	0.396743	-12.6595	B-cells	FAM213A	R_vs_NR
-0.0904681	0.152141	-0.869339	0.396756	-12.6595	B-cells	RP11-583F2.5	R_vs_NR
0.0135991	0.0134914	0.869249	0.396804	-12.6596	B-cells	RAI1-AS1	R_vs_NR
0.0785574	0.132762	0.869127	0.396869	-12.6597	B-cells	METTL6	R_vs_NR
0.00876843	0.00935729	0.869062	0.396904	-12.6597	B-cells	RP11-87G24.6	R_vs_NR
0.0514845	0.0701563	0.869047	0.396911	-12.6597	B-cells	RP11-529H22.1	R_vs_NR
-0.0532441	0.0318309	-0.869046	0.396912	-12.6597	B-cells	CTD-2311B13.7	R_vs_NR
-0.0212827	0.017327	-0.869043	0.396914	-12.6597	B-cells	PPIAP30	R_vs_NR
0.0474178	0.0709019	0.868968	0.396954	-12.6598	B-cells	ZEB1-AS1	R_vs_NR
0.120408	0.295071	0.868952	0.396962	-12.6598	B-cells	HSPBP1	R_vs_NR
-0.0488295	0.0432796	-0.868935	0.396971	-12.6598	B-cells	FLI1-AS1	R_vs_NR
0.031605	0.0307855	0.868811	0.397037	-12.6599	B-cells	RP11-4M23.4	R_vs_NR
-0.0414525	0.0227791	-0.868768	0.39706	-12.66	B-cells	LRRTM2	R_vs_NR
-0.0315567	0.0223202	-0.868433	0.397238	-12.6603	B-cells	RP11-600F24.7	R_vs_NR
0.0167836	0.0160142	0.868428	0.397241	-12.6603	B-cells	AL139147.1	R_vs_NR
0.00755174	0.00870998	0.868372	0.397271	-12.6603	B-cells	SPNS2	R_vs_NR
-0.0705066	0.0394836	-0.868278	0.39732	-12.6604	B-cells	TNFAIP6	R_vs_NR
-0.0194667	0.0126949	-0.868269	0.397325	-12.6604	B-cells	C10orf131	R_vs_NR
-0.0663352	0.0598788	-0.86826	0.39733	-12.6604	B-cells	RP11-314A20.5	R_vs_NR
-0.0321715	0.0177948	-0.868259	0.39733	-12.6604	B-cells	CHMP4BP1	R_vs_NR
-0.13103	0.201657	-0.868239	0.397341	-12.6605	B-cells	ORAI1	R_vs_NR
0.16935	0.613369	0.86808	0.397426	-12.6606	B-cells	VPS37B	R_vs_NR
-0.0338812	0.0193826	-0.868078	0.397427	-12.6606	B-cells	AC006026.10	R_vs_NR
0.0099362	0.0119852	0.868021	0.397457	-12.6606	B-cells	XKRX	R_vs_NR
-0.137613	0.435562	-0.867993	0.397472	-12.6607	B-cells	PDCD2	R_vs_NR
-0.156113	0.33941	-0.867925	0.397508	-12.6607	B-cells	DDX60	R_vs_NR
-0.0475219	0.0339675	-0.86783	0.397559	-12.6608	B-cells	LRRN3	R_vs_NR
-0.0636475	0.0950638	-0.867774	0.397588	-12.6609	B-cells	MAPK7	R_vs_NR
0.0879421	0.184915	0.867643	0.397659	-12.661	B-cells	AL513327.1	R_vs_NR
0.0577754	0.0408807	0.86759	0.397687	-12.661	B-cells	RP11-532F6.3	R_vs_NR
-0.104366	0.260655	-0.867508	0.39773	-12.6611	B-cells	ABCA5	R_vs_NR
0.139425	0.438208	0.86745	0.397761	-12.6611	B-cells	CROCCP2	R_vs_NR
-0.0587261	0.0446531	-0.867228	0.397879	-12.6613	B-cells	DHRS9	R_vs_NR
0.0107044	0.014185	0.867138	0.397927	-12.6614	B-cells	RP11-582E3.4	R_vs_NR
0.0456034	0.0720575	0.867131	0.397931	-12.6614	B-cells	RP11-398K22.12	R_vs_NR
-0.00374538	0.00612895	-0.867056	0.397971	-12.6615	B-cells	SLC40A1	R_vs_NR
-0.154674	0.148676	-0.86691	0.398049	-12.6616	B-cells	HRH2	R_vs_NR
-0.0712646	0.14702	-0.866829	0.398092	-12.6617	B-cells	APOBEC3B	R_vs_NR
0.00176328	0.00425145	0.866807	0.398103	-12.6617	B-cells	DUSP27	R_vs_NR
-0.0430579	0.0274749	-0.86667	0.398176	-12.6618	B-cells	SERINC2	R_vs_NR
-0.0152291	0.0178618	-0.866614	0.398206	-12.6619	B-cells	AC068718.1	R_vs_NR
0.00396864	0.00418539	0.866483	0.398276	-12.662	B-cells	RP11-861E21.2	R_vs_NR
0.0438586	0.0446213	0.866464	0.398286	-12.662	B-cells	AP001007.1	R_vs_NR
0.0537808	0.095902	0.866442	0.398298	-12.662	B-cells	OXCT1-AS1	R_vs_NR
0.0525687	0.0837537	0.866364	0.39834	-12.6621	B-cells	ACP6	R_vs_NR
0.0501134	0.0657029	0.866355	0.398345	-12.6621	B-cells	ACRC	R_vs_NR
0.00279327	0.00283075	0.866302	0.398373	-12.6622	B-cells	RP11-403N16.5	R_vs_NR
0.112087	0.410471	0.866273	0.398388	-12.6622	B-cells	SCAP	R_vs_NR
-0.122239	0.514839	-0.866101	0.39848	-12.6623	B-cells	VCPKMT	R_vs_NR
0.106454	0.0871322	0.86609	0.398486	-12.6623	B-cells	DNAH14	R_vs_NR
0.103473	0.990556	0.865957	0.398557	-12.6625	B-cells	PRPF40A	R_vs_NR
-0.182685	0.553348	-0.86586	0.398608	-12.6625	B-cells	CHMP1A	R_vs_NR
0.155117	0.775047	0.865829	0.398625	-12.6626	B-cells	NCKAP1L	R_vs_NR
-0.0851408	0.263793	-0.865814	0.398633	-12.6626	B-cells	RP11-283I3.6	R_vs_NR
-0.0258125	0.0148416	-0.865789	0.398646	-12.6626	B-cells	REXO1L3P	R_vs_NR
0.0686929	0.0977789	0.865368	0.398871	-12.663	B-cells	FAM115A	R_vs_NR
0.0869051	0.174602	0.865343	0.398884	-12.663	B-cells	EXOG	R_vs_NR
0.14221	0.945508	0.864918	0.399111	-12.6634	B-cells	SMCHD1	R_vs_NR
-0.118363	0.860427	-0.864898	0.399122	-12.6634	B-cells	AK2	R_vs_NR
0.105427	0.204954	0.864683	0.399236	-12.6636	B-cells	FAM13A-AS1	R_vs_NR
-0.12517	0.858183	-0.8645	0.399334	-12.6637	B-cells	CTD-2192J16.22	R_vs_NR
-0.0282109	0.0161956	-0.864151	0.39952	-12.664	B-cells	GYG1P3	R_vs_NR
0.01648	0.0226045	0.864095	0.39955	-12.6641	B-cells	ZNF484	R_vs_NR
-0.137503	0.591347	-0.863872	0.399669	-12.6643	B-cells	C1GALT1	R_vs_NR
0.159665	0.370862	0.863617	0.399806	-12.6645	B-cells	AMY2B	R_vs_NR
0.0542743	1.46812	0.863571	0.39983	-12.6645	B-cells	SUMO2	R_vs_NR
-0.13291	0.324504	-0.863541	0.399846	-12.6646	B-cells	TRAF1	R_vs_NR
-0.107945	0.533419	-0.863525	0.399855	-12.6646	B-cells	UGGT1	R_vs_NR
-0.0191173	0.0176981	-0.863421	0.39991	-12.6647	B-cells	DEPDC1	R_vs_NR
-0.150622	0.926939	-0.863417	0.399913	-12.6647	B-cells	GTF2B	R_vs_NR
-0.100866	0.0877466	-0.86341	0.399916	-12.6647	B-cells	RP11-385F7.1	R_vs_NR
0.0853296	0.381618	0.863363	0.399941	-12.6647	B-cells	NF1	R_vs_NR
0.0101061	0.00982687	0.863314	0.399967	-12.6648	B-cells	RPL7AP65	R_vs_NR
-0.0302447	0.018504	-0.863203	0.400027	-12.6649	B-cells	RP11-28G8.1	R_vs_NR
0.0553314	0.0416862	0.863162	0.400048	-12.6649	B-cells	RP11-803P9.1	R_vs_NR
0.0890248	1.53697	0.86313	0.400066	-12.6649	B-cells	RNASEK	R_vs_NR
0.00504249	0.00826063	0.863095	0.400085	-12.665	B-cells	SLIT1	R_vs_NR
-0.0468415	0.060399	-0.863045	0.400111	-12.665	B-cells	CTD-2301A4.5	R_vs_NR
-0.115233	0.728886	-0.86297	0.400151	-12.6651	B-cells	LASP1	R_vs_NR
-0.0287905	0.016951	-0.862838	0.400222	-12.6652	B-cells	CTC-571O20.1	R_vs_NR
-0.128396	0.34686	-0.862783	0.400251	-12.6652	B-cells	BCAP29	R_vs_NR
-0.0865422	0.0792386	-0.862742	0.400273	-12.6653	B-cells	HDAC11	R_vs_NR
-0.023625	0.0309493	-0.862691	0.400301	-12.6653	B-cells	RP5-837J1.2	R_vs_NR
0.115302	0.493585	0.862662	0.400316	-12.6653	B-cells	NAT9	R_vs_NR
-0.0777949	0.138426	-0.862521	0.400391	-12.6655	B-cells	AP003774.1	R_vs_NR
-0.16786	0.855593	-0.862452	0.400428	-12.6655	B-cells	RBCK1	R_vs_NR
0.105567	0.258397	0.862333	0.400492	-12.6656	B-cells	ZNF564	R_vs_NR
-0.162605	0.482989	-0.86227	0.400525	-12.6657	B-cells	OAT	R_vs_NR
-0.11247	0.411423	-0.862214	0.400555	-12.6657	B-cells	NCOA6	R_vs_NR
0.168943	0.725454	0.862082	0.400626	-12.6659	B-cells	ARPP19	R_vs_NR
-0.0296294	0.0199878	-0.861978	0.400682	-12.6659	B-cells	XXbac-B476C20.13	R_vs_NR
0.0478404	0.0465095	0.861879	0.400735	-12.666	B-cells	CCDC149	R_vs_NR
0.100373	0.232043	0.861666	0.400849	-12.6662	B-cells	ZNF580	R_vs_NR
-0.0745895	0.117565	-0.861529	0.400922	-12.6663	B-cells	ZNF480	R_vs_NR
0.128969	0.148045	0.861444	0.400967	-12.6664	B-cells	CTC-444N24.8	R_vs_NR
0.131652	0.578128	0.861401	0.40099	-12.6664	B-cells	MYSM1	R_vs_NR
-0.0361379	0.0482117	-0.861385	0.400999	-12.6665	B-cells	GK3P	R_vs_NR
-0.0741196	0.1437	-0.86113	0.401136	-12.6667	B-cells	FAF1	R_vs_NR
-0.059171	0.0470078	-0.861044	0.401182	-12.6668	B-cells	RP11-486M23.1	R_vs_NR
-0.0102261	0.00621845	-0.861024	0.401192	-12.6668	B-cells	RP11-405L18.2	R_vs_NR
-0.0899756	0.336068	-0.861004	0.401203	-12.6668	B-cells	NDUFV3	R_vs_NR
0.00472191	0.00484324	0.86098	0.401216	-12.6668	B-cells	TCTE1	R_vs_NR
-0.0374959	0.0228669	-0.860765	0.401331	-12.667	B-cells	CLEC3B	R_vs_NR
0.131866	0.349617	0.860693	0.40137	-12.6671	B-cells	TANGO2	R_vs_NR
0.00298994	0.00307192	0.86047	0.401489	-12.6673	B-cells	RP11-457I16.2	R_vs_NR
0.00516182	0.00672154	0.860411	0.401521	-12.6673	B-cells	RP11-304L19.11	R_vs_NR
-0.110687	0.263821	-0.860382	0.401536	-12.6673	B-cells	CEP152	R_vs_NR
-0.0760878	0.1598	-0.860269	0.401597	-12.6674	B-cells	MIR3615	R_vs_NR
-0.0786451	0.136563	-0.86025	0.401607	-12.6675	B-cells	FAM122B	R_vs_NR
-0.0621094	0.137266	-0.860162	0.401654	-12.6675	B-cells	RP11-345P4.6	R_vs_NR
-0.0335945	0.0369282	-0.860063	0.401707	-12.6676	B-cells	RP11-336A10.2	R_vs_NR
0.0931433	0.549502	0.860013	0.401734	-12.6677	B-cells	RP11-265N6.1	R_vs_NR
-0.0281051	0.0174796	-0.859798	0.401849	-12.6678	B-cells	AC003102.3	R_vs_NR
-0.0838332	1.55949	-0.859686	0.401909	-12.6679	B-cells	PSAP	R_vs_NR
-0.0920463	0.250096	-0.859679	0.401913	-12.668	B-cells	RP11-73M18.8	R_vs_NR
-0.0651917	0.0780889	-0.859669	0.401918	-12.668	B-cells	CTD-2510F5.6	R_vs_NR
-0.0382953	0.0252489	-0.859564	0.401975	-12.6681	B-cells	ACPL2	R_vs_NR
0.00959603	0.0144833	0.859513	0.402002	-12.6681	B-cells	RP11-353N4.5	R_vs_NR
0.113631	0.262152	0.859373	0.402077	-12.6682	B-cells	RPL32P29	R_vs_NR
0.0951375	0.209412	0.859342	0.402094	-12.6682	B-cells	RP11-815J21.2	R_vs_NR
0.100549	0.143706	0.859341	0.402095	-12.6682	B-cells	CRTC1	R_vs_NR
-0.0990616	0.690207	-0.859104	0.402221	-12.6685	B-cells	MKL1	R_vs_NR
0.0670516	0.643485	0.85899	0.402282	-12.6686	B-cells	EEF1A1P12	R_vs_NR
0.0145757	0.017993	0.858914	0.402323	-12.6686	B-cells	CTD-2666L21.2	R_vs_NR
-0.0770368	0.0588428	-0.858905	0.402328	-12.6686	B-cells	PLEKHA8	R_vs_NR
0.0135239	0.0177941	0.858897	0.402333	-12.6686	B-cells	PM20D1	R_vs_NR
-0.193508	0.882804	-0.858709	0.402433	-12.6688	B-cells	ST6GALNAC4	R_vs_NR
-0.167715	0.605774	-0.858376	0.402612	-12.6691	B-cells	SNAPIN	R_vs_NR
0.0161309	0.0212599	0.858333	0.402635	-12.6691	B-cells	ZNF665	R_vs_NR
-0.0212027	0.0134314	-0.85833	0.402637	-12.6691	B-cells	AFG3L2P1	R_vs_NR
-0.0314435	0.0194247	-0.858311	0.402647	-12.6691	B-cells	C9orf43	R_vs_NR
-0.121804	0.366727	-0.858093	0.402764	-12.6693	B-cells	AMIGO3	R_vs_NR
-0.0276848	0.0357174	-0.857944	0.402844	-12.6695	B-cells	RPS20P4	R_vs_NR
0.057053	0.197307	0.857909	0.402863	-12.6695	B-cells	HNRNPKP2	R_vs_NR
0.0159908	0.0265318	0.857889	0.402873	-12.6695	B-cells	CNN2P9	R_vs_NR
-0.114776	0.272675	-0.857886	0.402875	-12.6695	B-cells	COMMD5	R_vs_NR
-0.178804	0.775315	-0.857765	0.40294	-12.6696	B-cells	AP2S1	R_vs_NR
-0.0270918	0.0223466	-0.857731	0.402958	-12.6696	B-cells	DHRS11	R_vs_NR
0.115929	0.0943402	0.857575	0.403042	-12.6698	B-cells	CTD-2287O16.4	R_vs_NR
0.0784946	0.109709	0.857434	0.403118	-12.6699	B-cells	CYGB	R_vs_NR
-0.0704373	0.0462768	-0.857391	0.403141	-12.6699	B-cells	FN3K	R_vs_NR
0.109191	0.225371	0.857354	0.403161	-12.67	B-cells	IGHV1-46	R_vs_NR
0.00119824	0.00294052	0.857349	0.403163	-12.67	B-cells	RP11-445O3.3	R_vs_NR
0.0515308	0.0729534	0.857286	0.403197	-12.67	B-cells	ZNF322	R_vs_NR
-0.188486	0.575788	-0.857232	0.403226	-12.6701	B-cells	TRIM26	R_vs_NR
0.120181	0.260636	0.857078	0.403309	-12.6702	B-cells	WAC-AS1	R_vs_NR
-0.0742112	0.144482	-0.857048	0.403325	-12.6702	B-cells	SPSB2	R_vs_NR
-0.0238491	0.0168805	-0.856925	0.403391	-12.6703	B-cells	AC009095.4	R_vs_NR
-0.054838	0.0844763	-0.856822	0.403447	-12.6704	B-cells	IDI2-AS1	R_vs_NR
0.161947	0.776305	0.856728	0.403497	-12.6705	B-cells	RABEP2	R_vs_NR
0.134749	0.331551	0.856713	0.403505	-12.6705	B-cells	FAM156B	R_vs_NR
0.135372	0.129867	0.856615	0.403558	-12.6706	B-cells	CYP2U1	R_vs_NR
-0.15979	0.56484	-0.856606	0.403563	-12.6706	B-cells	TTC1	R_vs_NR
0.11855	0.390452	0.856416	0.403665	-12.6708	B-cells	ZNF195	R_vs_NR
-0.0943908	0.108867	-0.856412	0.403667	-12.6708	B-cells	RNVU1-15	R_vs_NR
0.0241914	0.0387487	0.856311	0.403721	-12.6709	B-cells	RP11-449M6.2	R_vs_NR
-0.00397082	0.00897791	-0.856244	0.403757	-12.6709	B-cells	CTD-2561B21.5	R_vs_NR
0.0606673	0.0668608	0.856199	0.403782	-12.671	B-cells	MIR3671	R_vs_NR
-0.0891007	0.163599	-0.856182	0.403791	-12.671	B-cells	KATNB1	R_vs_NR
-0.0536362	0.163769	-0.856154	0.403805	-12.671	B-cells	RP11-737O24.3	R_vs_NR
0.0205717	0.0246952	0.856012	0.403882	-12.6711	B-cells	MSANTD3	R_vs_NR
0.00977171	0.013819	0.855988	0.403895	-12.6712	B-cells	RP11-45L9.1	R_vs_NR
-0.0488359	0.0319298	-0.855951	0.403915	-12.6712	B-cells	CTC-338M12.5	R_vs_NR
-0.12806	0.579934	-0.855947	0.403917	-12.6712	B-cells	EDEM3	R_vs_NR
0.0935005	0.201157	0.855929	0.403926	-12.6712	B-cells	RGMB	R_vs_NR
0.0780538	0.15276	0.855906	0.403939	-12.6712	B-cells	ZBED4	R_vs_NR
0.0100349	0.0139692	0.855854	0.403967	-12.6713	B-cells	SNORD64	R_vs_NR
-0.0542849	0.144066	-0.855813	0.403989	-12.6713	B-cells	ZNF845	R_vs_NR
-0.0961052	0.194688	-0.855692	0.404054	-12.6714	B-cells	PGM2	R_vs_NR
-0.118005	0.332525	-0.85559	0.404109	-12.6715	B-cells	TRIM8	R_vs_NR
-0.0464167	0.0493303	-0.855582	0.404113	-12.6715	B-cells	TTC9	R_vs_NR
-0.0320411	0.0206907	-0.855397	0.404213	-12.6717	B-cells	CYP7B1	R_vs_NR
-0.0820773	0.149924	-0.855287	0.404272	-12.6718	B-cells	ZNF284	R_vs_NR
-0.127866	0.261712	-0.855166	0.404337	-12.6719	B-cells	COQ6	R_vs_NR
-0.0271266	0.015171	-0.855161	0.40434	-12.6719	B-cells	CTC-539A10.7	R_vs_NR
0.0443941	0.0982028	0.855126	0.404359	-12.6719	B-cells	RAB4B-EGLN2	R_vs_NR
-0.126777	0.438594	-0.85498	0.404437	-12.672	B-cells	ING4	R_vs_NR
-0.08408	0.165982	-0.85491	0.404475	-12.6721	B-cells	RAB11FIP3	R_vs_NR
-0.103722	0.714948	-0.854909	0.404476	-12.6721	B-cells	RP11-231C14.3	R_vs_NR
-0.0487829	0.0958021	-0.854866	0.404499	-12.6721	B-cells	KANSL1L	R_vs_NR
-0.0490248	0.028997	-0.854569	0.404658	-12.6724	B-cells	COL27A1	R_vs_NR
0.134572	0.452	0.854526	0.404681	-12.6724	B-cells	TM2D3	R_vs_NR
0.0796254	0.155326	0.854489	0.404702	-12.6725	B-cells	KNSTRN	R_vs_NR
0.12957	0.449993	0.854432	0.404732	-12.6725	B-cells	FARSB	R_vs_NR
-0.0377926	0.039617	-0.854376	0.404763	-12.6726	B-cells	ZNF805	R_vs_NR
-0.0183346	0.0152254	-0.854369	0.404766	-12.6726	B-cells	CCDC176	R_vs_NR
-0.072857	0.0485399	-0.854272	0.404818	-12.6727	B-cells	TM6SF1	R_vs_NR
0.00639497	0.00663989	0.854213	0.404851	-12.6727	B-cells	LAPTM4B	R_vs_NR
0.0493759	0.0785739	0.854005	0.404962	-12.6729	B-cells	PARPBP	R_vs_NR
-0.0294125	0.0188189	-0.853988	0.404971	-12.6729	B-cells	RP11-353N4.8	R_vs_NR
0.0864865	0.0655184	0.853927	0.405004	-12.673	B-cells	RP11-337C18.9	R_vs_NR
-0.0135118	0.00810779	-0.853817	0.405063	-12.673	B-cells	ERVH48-1	R_vs_NR
0.0512657	0.0583471	0.853589	0.405187	-12.6732	B-cells	RP11-19N8.4	R_vs_NR
-0.0268187	0.0269435	-0.853288	0.405349	-12.6735	B-cells	TRIM65	R_vs_NR
0.0538977	0.0671315	0.85326	0.405364	-12.6735	B-cells	CBR3-AS1	R_vs_NR
-0.0741763	0.114656	-0.853175	0.40541	-12.6736	B-cells	CYP2D6	R_vs_NR
-0.0512931	0.0303639	-0.853089	0.405456	-12.6737	B-cells	RP11-541N10.3	R_vs_NR
-0.00392589	0.00551542	-0.852786	0.405619	-12.6739	B-cells	AL121963.1	R_vs_NR
-0.0128138	0.0124695	-0.852749	0.40564	-12.674	B-cells	RP11-331G2.6	R_vs_NR
-0.033061	0.0323493	-0.852736	0.405647	-12.674	B-cells	AC016586.1	R_vs_NR
0.110378	0.476161	0.85251	0.405768	-12.6742	B-cells	GOLIM4	R_vs_NR
0.034912	0.0467478	0.85238	0.405838	-12.6743	B-cells	CTD-2192J16.21	R_vs_NR
-0.039436	0.0686355	-0.852315	0.405873	-12.6743	B-cells	RN7SL200P	R_vs_NR
-0.102477	0.398735	-0.852251	0.405908	-12.6744	B-cells	FAM126A	R_vs_NR
0.126672	0.327136	0.851925	0.406084	-12.6747	B-cells	OARD1	R_vs_NR
