## Supplementary Table 2 for "Integrative single-cell profiling of melanoma reveals a tumor microenvironment signature predictive of immunotherapy response" (part 12 of 13)

### Sheet: B-cells (continued)
logFC	AveExpr	t	P.Value	B	cell_type	genes	comparison
-0.0351196	0.0349296	-0.851912	0.406091	-12.6747	B-cells	RP11-162K6.1	R_vs_NR
-0.054249	0.0506863	-0.851732	0.406188	-12.6749	B-cells	RP11-318A15.7	R_vs_NR
-0.133491	0.281851	-0.851697	0.406207	-12.6749	B-cells	RP11-126K1.8	R_vs_NR
0.0374966	0.0651657	0.85168	0.406216	-12.6749	B-cells	RP11-472I20.1	R_vs_NR
0.0925184	0.2172	0.851608	0.406255	-12.675	B-cells	SF3A2	R_vs_NR
0.106151	0.534169	0.851579	0.406271	-12.675	B-cells	RP11-190C22.1	R_vs_NR
-0.115301	0.268874	-0.851547	0.406288	-12.675	B-cells	TARSL2	R_vs_NR
0.00358819	0.00376415	0.851482	0.406323	-12.6751	B-cells	CYP17A1-AS1	R_vs_NR
-0.0592197	0.135267	-0.851434	0.406349	-12.6751	B-cells	SERINC5	R_vs_NR
0.0502664	0.0923413	0.851375	0.406381	-12.6752	B-cells	RP11-989E6.10	R_vs_NR
-0.0425951	0.0532396	-0.85137	0.406384	-12.6752	B-cells	HIST1H3I	R_vs_NR
0.141561	0.754239	0.851352	0.406393	-12.6752	B-cells	FAM120B	R_vs_NR
-0.00501704	0.00451679	-0.851316	0.406413	-12.6752	B-cells	MAP2K4P1	R_vs_NR
0.0402389	0.0282735	0.85118	0.406486	-12.6753	B-cells	RP11-534L20.5	R_vs_NR
0.132688	0.745431	0.850788	0.406698	-12.6757	B-cells	SECISBP2L	R_vs_NR
-0.0551613	0.0809253	-0.850596	0.406801	-12.6758	B-cells	TRIM68	R_vs_NR
-0.00819667	0.00911791	-0.850393	0.406911	-12.676	B-cells	ADAMTS3	R_vs_NR
0.055112	0.114422	0.850252	0.406988	-12.6761	B-cells	RUSC1-AS1	R_vs_NR
0.0532183	0.103396	0.849811	0.407226	-12.6765	B-cells	AC002056.3	R_vs_NR
-0.0390023	0.0678024	-0.849765	0.407251	-12.6766	B-cells	PACRGL	R_vs_NR
-0.102473	0.236745	-0.849752	0.407258	-12.6766	B-cells	ZDHHC18	R_vs_NR
0.142651	0.552454	0.849733	0.407268	-12.6766	B-cells	KBTBD8	R_vs_NR
-0.0313492	0.0305499	-0.849726	0.407272	-12.6766	B-cells	SOCS6	R_vs_NR
0.0842361	0.152315	0.849685	0.407294	-12.6766	B-cells	ERCC4	R_vs_NR
-0.011369	0.0110514	-0.849677	0.407299	-12.6766	B-cells	HCG4P8	R_vs_NR
-0.0556605	0.055899	-0.849633	0.407322	-12.6767	B-cells	RP11-359K18.4	R_vs_NR
0.00476867	0.00686333	0.849612	0.407334	-12.6767	B-cells	LAMTOR5P1	R_vs_NR
-0.027742	0.0184616	-0.849536	0.407375	-12.6768	B-cells	LMCD1-AS1	R_vs_NR
0.00589111	0.00619268	0.849534	0.407376	-12.6768	B-cells	RTEL1P1	R_vs_NR
-0.116702	1.00713	-0.849522	0.407382	-12.6768	B-cells	BZW1	R_vs_NR
0.00910137	0.0125258	0.849502	0.407393	-12.6768	B-cells	RP11-872J21.3	R_vs_NR
0.126609	0.615296	0.849481	0.407404	-12.6768	B-cells	SCAF4	R_vs_NR
-0.117101	0.333719	-0.849448	0.407422	-12.6768	B-cells	ANKLE2	R_vs_NR
0.144479	0.364767	0.849414	0.407441	-12.6769	B-cells	RNF20	R_vs_NR
0.00351824	0.00370947	0.849293	0.407506	-12.677	B-cells	PLEKHG5	R_vs_NR
-0.0236879	0.0279179	-0.849278	0.407514	-12.677	B-cells	CDCA8	R_vs_NR
-0.0279939	0.0352714	-0.848892	0.407723	-12.6773	B-cells	BCL2L2-PABPN1	R_vs_NR
0.0038555	0.00463685	0.848843	0.40775	-12.6773	B-cells	TEKT4	R_vs_NR
-0.0457515	0.0378132	-0.848788	0.40778	-12.6774	B-cells	ACTG1P1	R_vs_NR
-0.00531039	0.00653479	-0.848734	0.407809	-12.6774	B-cells	ANKRD20A1	R_vs_NR
0.044485	0.14011	0.84851	0.40793	-12.6776	B-cells	RP11-121L10.3	R_vs_NR
0.0694589	0.159444	0.848457	0.407959	-12.6777	B-cells	SCFD2	R_vs_NR
-0.018005	0.0161797	-0.848422	0.407978	-12.6777	B-cells	RP11-514P8.7	R_vs_NR
0.0484721	0.0422736	0.848232	0.40808	-12.6779	B-cells	RP11-304L19.3	R_vs_NR
-0.106998	0.332424	-0.848161	0.408119	-12.6779	B-cells	GLUD1	R_vs_NR
0.102894	0.19281	0.848153	0.408123	-12.6779	B-cells	FBXO4	R_vs_NR
-0.0763876	0.0585406	-0.848113	0.408145	-12.678	B-cells	GPER1	R_vs_NR
-0.0253924	0.0241673	-0.848083	0.408161	-12.678	B-cells	FAM35CP	R_vs_NR
-0.0646033	0.390071	-0.848044	0.408182	-12.678	B-cells	SEC61A2	R_vs_NR
0.0856712	0.255979	0.847941	0.408238	-12.6781	B-cells	FAM217B	R_vs_NR
-0.085213	0.202183	-0.847893	0.408264	-12.6782	B-cells	MEGF8	R_vs_NR
0.0552334	0.0560697	0.84787	0.408277	-12.6782	B-cells	RP11-115C21.2	R_vs_NR
0.11414	0.408967	0.847793	0.408318	-12.6783	B-cells	RAD52	R_vs_NR
-0.132268	0.191124	-0.847669	0.408385	-12.6784	B-cells	CERS6-AS1	R_vs_NR
0.0630905	0.273856	0.847654	0.408394	-12.6784	B-cells	C16orf72	R_vs_NR
0.0945698	0.129013	0.847637	0.408403	-12.6784	B-cells	ADNP2	R_vs_NR
0.00735316	0.00770229	0.847424	0.408518	-12.6786	B-cells	RP11-755B10.4	R_vs_NR
0.0215138	0.0274705	0.847172	0.408655	-12.6788	B-cells	RP5-1021I20.5	R_vs_NR
0.0132693	0.0191008	0.847169	0.408656	-12.6788	B-cells	RP11-247I13.6	R_vs_NR
-0.125235	0.227889	-0.847099	0.408694	-12.6789	B-cells	SURF1	R_vs_NR
0.0435932	0.0637207	0.847057	0.408717	-12.6789	B-cells	AP001062.8	R_vs_NR
0.0283831	0.0364689	0.846959	0.40877	-12.679	B-cells	RP11-163E9.1	R_vs_NR
0.00620613	0.00655645	0.846847	0.408831	-12.6791	B-cells	KRT18P5	R_vs_NR
-0.111976	0.222701	-0.846832	0.408839	-12.6791	B-cells	APEX2	R_vs_NR
0.0504265	0.0628772	0.846808	0.408852	-12.6791	B-cells	RP3-508I15.20	R_vs_NR
0.183806	0.981696	0.846722	0.408898	-12.6792	B-cells	DUSP2	R_vs_NR
0.0999144	0.282849	0.846705	0.408908	-12.6792	B-cells	PRMT3	R_vs_NR
-0.0626685	0.064194	-0.846688	0.408917	-12.6792	B-cells	LINC00963	R_vs_NR
0.0836055	0.182178	0.846594	0.408968	-12.6793	B-cells	LAMP1	R_vs_NR
-0.0386088	0.0483272	-0.846334	0.409109	-12.6795	B-cells	SGCB	R_vs_NR
0.0662635	1.89523	0.846239	0.40916	-12.6796	B-cells	RPS17L	R_vs_NR
-0.0843815	0.227107	-0.846225	0.409168	-12.6796	B-cells	SMIM4	R_vs_NR
-0.0371572	0.0259234	-0.846224	0.409169	-12.6796	B-cells	RP11-297N6.4	R_vs_NR
-0.111067	0.217279	-0.846117	0.409226	-12.6797	B-cells	C12orf74	R_vs_NR
-0.0893481	0.141252	-0.846107	0.409232	-12.6797	B-cells	BLVRA	R_vs_NR
0.0416577	0.0521939	0.846079	0.409247	-12.6797	B-cells	ADH5P4	R_vs_NR
0.157932	0.65228	0.846056	0.40926	-12.6797	B-cells	CGGBP1	R_vs_NR
0.0192538	0.0300903	0.846054	0.409261	-12.6798	B-cells	ANKRD20A8P	R_vs_NR
-0.064389	0.0416022	-0.845954	0.409315	-12.6798	B-cells	KIF23	R_vs_NR
-0.0191674	0.0159625	-0.845839	0.409377	-12.6799	B-cells	ADAM22	R_vs_NR
-0.0237305	0.0159667	-0.845827	0.409384	-12.6799	B-cells	PRSS27	R_vs_NR
0.0994816	0.980632	0.845822	0.409386	-12.6799	B-cells	CBWD1	R_vs_NR
-0.158232	0.888751	-0.845658	0.409475	-12.6801	B-cells	MED15	R_vs_NR
0.00602274	0.0063841	0.845649	0.409481	-12.6801	B-cells	GS1-57L11.1	R_vs_NR
0.040838	0.0647103	0.845599	0.409508	-12.6801	B-cells	RP11-144L1.8	R_vs_NR
-0.106961	0.506083	-0.845481	0.409572	-12.6802	B-cells	SMIM19	R_vs_NR
-0.149825	0.661065	-0.845428	0.4096	-12.6803	B-cells	MTPAP	R_vs_NR
-0.0255565	0.031098	-0.845404	0.409613	-12.6803	B-cells	RP11-452K12.7	R_vs_NR
-0.0864976	0.188316	-0.845286	0.409677	-12.6804	B-cells	KNOP1	R_vs_NR
0.0569707	0.0894841	0.845197	0.409726	-12.6805	B-cells	RP11-108M9.4	R_vs_NR
0.0813246	0.211206	0.84517	0.409741	-12.6805	B-cells	CTC-429P9.4	R_vs_NR
-0.037543	0.0620504	-0.845161	0.409746	-12.6805	B-cells	ARID4B-IT1	R_vs_NR
-0.0352433	0.0446377	-0.845116	0.40977	-12.6806	B-cells	C21orf58	R_vs_NR
-0.0349018	0.0308007	-0.845074	0.409792	-12.6806	B-cells	EME1	R_vs_NR
0.060403	0.0997885	0.845024	0.40982	-12.6806	B-cells	RP11-574K11.31	R_vs_NR
-0.113777	0.588104	-0.844897	0.409889	-12.6807	B-cells	NUDCD2	R_vs_NR
-0.0983395	0.137634	-0.844819	0.409931	-12.6808	B-cells	BATF	R_vs_NR
-0.0695021	0.138379	-0.84481	0.409936	-12.6808	B-cells	PANK2	R_vs_NR
-0.0583518	0.105247	-0.844743	0.409972	-12.6809	B-cells	CBY1	R_vs_NR
0.049182	0.0661166	0.844722	0.409983	-12.6809	B-cells	AL353698.1	R_vs_NR
-0.175988	0.590804	-0.844713	0.409988	-12.6809	B-cells	APOA1BP	R_vs_NR
-0.0615359	0.127008	-0.844649	0.410023	-12.681	B-cells	IMPDH1P10	R_vs_NR
-0.0624508	0.0516535	-0.844643	0.410027	-12.681	B-cells	AP000692.10	R_vs_NR
-0.0249461	0.0186115	-0.84463	0.410034	-12.681	B-cells	SLC16A6P1	R_vs_NR
-0.058508	0.036406	-0.844432	0.410141	-12.6811	B-cells	RP1-155G6.4	R_vs_NR
0.0500763	0.0422295	0.844375	0.410172	-12.6812	B-cells	RP11-203L2.3	R_vs_NR
0.146749	0.799783	0.844247	0.410242	-12.6813	B-cells	SNRPE	R_vs_NR
0.160521	0.612633	0.844242	0.410244	-12.6813	B-cells	DTX2	R_vs_NR
-0.0574761	0.0475257	-0.844098	0.410323	-12.6814	B-cells	STRC	R_vs_NR
-0.156618	0.489422	-0.844042	0.410353	-12.6815	B-cells	PTTG1IP	R_vs_NR
-0.0647742	0.0636598	-0.843974	0.41039	-12.6815	B-cells	PDSS1	R_vs_NR
0.0112858	0.0142312	0.84393	0.410414	-12.6816	B-cells	AL358813.2	R_vs_NR
0.0971867	0.202624	0.843887	0.410437	-12.6816	B-cells	ZNF700	R_vs_NR
-0.149928	1.12069	-0.84384	0.410463	-12.6817	B-cells	CCNL2	R_vs_NR
-0.114248	0.489135	-0.843808	0.41048	-12.6817	B-cells	BRD3	R_vs_NR
-0.0820899	0.297662	-0.843701	0.410539	-12.6818	B-cells	SIMC1	R_vs_NR
0.0178267	0.0193444	0.843694	0.410542	-12.6818	B-cells	KCTD11	R_vs_NR
0.116611	1.08985	0.843675	0.410553	-12.6818	B-cells	RPL5P34	R_vs_NR
-0.0864602	0.129678	-0.843625	0.41058	-12.6818	B-cells	COQ2	R_vs_NR
-0.0189058	0.0184492	-0.843595	0.410596	-12.6819	B-cells	RPL9P5	R_vs_NR
0.112003	0.189319	0.843382	0.410712	-12.682	B-cells	RP11-160E2.11	R_vs_NR
-0.0119982	0.020696	-0.843267	0.410774	-12.6821	B-cells	MCM8	R_vs_NR
-0.0910041	0.282436	-0.843192	0.410815	-12.6822	B-cells	UBA2	R_vs_NR
0.118845	0.330773	0.843183	0.41082	-12.6822	B-cells	RPS14P3	R_vs_NR
0.0190904	0.0207026	0.843168	0.410828	-12.6822	B-cells	RP11-407G23.3	R_vs_NR
-0.0446977	0.027142	-0.842917	0.410965	-12.6824	B-cells	SCRG1	R_vs_NR
0.095825	0.323264	0.842754	0.411053	-12.6826	B-cells	NIPAL3	R_vs_NR
0.113454	0.265854	0.842693	0.411087	-12.6826	B-cells	TRMT61B	R_vs_NR
0.096975	0.243251	0.842595	0.41114	-12.6827	B-cells	PPP2R1B	R_vs_NR
0.100173	0.203131	0.84245	0.411219	-12.6828	B-cells	FBXO22	R_vs_NR
0.0262783	0.0243474	0.842396	0.411248	-12.6829	B-cells	RP11-87F15.2	R_vs_NR
0.00119453	0.0030091	0.842328	0.411285	-12.6829	B-cells	DPP6	R_vs_NR
0.00942843	0.0153565	0.84227	0.411317	-12.683	B-cells	RP6-99M1.2	R_vs_NR
-0.0581825	0.056697	-0.842221	0.411343	-12.683	B-cells	RP11-178G16.4	R_vs_NR
0.00430039	0.00735303	0.842116	0.4114	-12.6831	B-cells	AL049829.1	R_vs_NR
0.160348	0.940289	0.841992	0.411468	-12.6832	B-cells	SNHG6	R_vs_NR
-0.0606898	0.058652	-0.841982	0.411474	-12.6832	B-cells	RP11-511H9.3	R_vs_NR
0.0867945	0.245057	0.841966	0.411482	-12.6833	B-cells	VAV3	R_vs_NR
-0.134384	0.1628	-0.841948	0.411492	-12.6833	B-cells	RP11-137L10.6	R_vs_NR
0.160985	0.913158	0.841923	0.411506	-12.6833	B-cells	UPK3BL	R_vs_NR
0.00396879	0.0047375	0.841822	0.41156	-12.6834	B-cells	RP11-182I10.3	R_vs_NR
-0.127232	0.688626	-0.841642	0.411658	-12.6835	B-cells	RAF1	R_vs_NR
-0.0554168	0.0454511	-0.841552	0.411707	-12.6836	B-cells	RP11-6J24.6	R_vs_NR
0.0947604	0.233605	0.841544	0.411712	-12.6836	B-cells	MOCS2	R_vs_NR
0.107339	0.495377	0.841519	0.411725	-12.6836	B-cells	AC007390.5	R_vs_NR
-0.0434908	0.0258342	-0.841317	0.411836	-12.6838	B-cells	TFAP2E	R_vs_NR
0.137199	0.475302	0.841302	0.411844	-12.6838	B-cells	CTC-429P9.3	R_vs_NR
0.0293444	0.0376626	0.841296	0.411847	-12.6838	B-cells	AC007879.2	R_vs_NR
-0.130569	0.470928	-0.841	0.412008	-12.6841	B-cells	SLAMF1	R_vs_NR
-0.133045	0.522507	-0.840997	0.41201	-12.6841	B-cells	PLEKHO1	R_vs_NR
-0.00192275	0.00273954	-0.840986	0.412016	-12.6841	B-cells	TNFRSF11A	R_vs_NR
-0.112195	0.397006	-0.840947	0.412037	-12.6841	B-cells	CAB39	R_vs_NR
-0.0455741	0.0784661	-0.840879	0.412074	-12.6842	B-cells	ZSCAN2	R_vs_NR
-0.0265347	0.0232348	-0.840855	0.412087	-12.6842	B-cells	CNRIP1	R_vs_NR
0.0181191	0.0185511	0.84068	0.412183	-12.6844	B-cells	RP11-415F23.3	R_vs_NR
-0.143949	0.83529	-0.840556	0.41225	-12.6845	B-cells	N4BP2L1	R_vs_NR
-0.106689	0.237984	-0.840549	0.412254	-12.6845	B-cells	SMIM11	R_vs_NR
-0.128558	0.713185	-0.840516	0.412272	-12.6845	B-cells	FGFR1OP2	R_vs_NR
0.0430575	0.0922705	0.840312	0.412383	-12.6847	B-cells	DHX57	R_vs_NR
0.0202768	0.0180966	0.840301	0.412389	-12.6847	B-cells	RP11-203B7.2	R_vs_NR
-0.0173043	0.0206038	-0.840117	0.412489	-12.6848	B-cells	GNRHR2	R_vs_NR
-0.00536137	0.00553316	-0.84006	0.41252	-12.6849	B-cells	NKPD1	R_vs_NR
-0.0210278	0.0152911	-0.840058	0.412522	-12.6849	B-cells	RP13-228J13.6	R_vs_NR
-0.0518273	0.0577044	-0.840013	0.412546	-12.6849	B-cells	DENND2C	R_vs_NR
-0.136062	0.352646	-0.839794	0.412665	-12.6851	B-cells	UFSP2	R_vs_NR
-0.0158377	0.0204186	-0.839496	0.412828	-12.6854	B-cells	RP11-543B16.1	R_vs_NR
0.050689	0.0481663	0.839474	0.41284	-12.6854	B-cells	CTB-55O6.12	R_vs_NR
0.0640429	0.125421	0.839291	0.41294	-12.6855	B-cells	LINC00494	R_vs_NR
-0.116784	0.386054	-0.839267	0.412953	-12.6856	B-cells	CUL2	R_vs_NR
0.0437439	0.0408252	0.839261	0.412956	-12.6856	B-cells	CTD-2020K17.3	R_vs_NR
0.0880825	0.123554	0.839201	0.412989	-12.6856	B-cells	AC009413.2	R_vs_NR
0.147796	0.714653	0.839057	0.413067	-12.6857	B-cells	B3GAT3	R_vs_NR
0.0912771	0.65159	0.839034	0.41308	-12.6858	B-cells	RPL7L1	R_vs_NR
-0.0401648	0.0279495	-0.83898	0.41311	-12.6858	B-cells	PCDHGB4	R_vs_NR
0.0815098	0.182101	0.83891	0.413148	-12.6859	B-cells	GAN	R_vs_NR
-0.174867	0.533546	-0.838752	0.413234	-12.686	B-cells	ZNF22	R_vs_NR
0.0988238	0.271616	0.838654	0.413288	-12.6861	B-cells	GNPDA2	R_vs_NR
0.102835	0.239671	0.838454	0.413397	-12.6863	B-cells	OXSR1	R_vs_NR
0.14244	0.307091	0.838401	0.413426	-12.6863	B-cells	IGHV5-78	R_vs_NR
-0.0961481	0.0917785	-0.838368	0.413444	-12.6863	B-cells	PDXP	R_vs_NR
0.0237308	0.025758	0.837915	0.413691	-12.6867	B-cells	RSPH9	R_vs_NR
0.0656139	0.113325	0.837768	0.413771	-12.6868	B-cells	TECPR2	R_vs_NR
-0.121191	0.354051	-0.837639	0.413842	-12.687	B-cells	MTMR2	R_vs_NR
0.00610777	0.00473407	0.837594	0.413866	-12.687	B-cells	NARG2P2	R_vs_NR
-0.10906	0.353535	-0.837415	0.413964	-12.6871	B-cells	GFM2	R_vs_NR
0.0150724	0.0148067	0.837376	0.413986	-12.6872	B-cells	DSCC1	R_vs_NR
0.0778369	0.350981	0.837231	0.414065	-12.6873	B-cells	ZNF91	R_vs_NR
0.120582	0.2547	0.837225	0.414068	-12.6873	B-cells	MSRA	R_vs_NR
0.113326	0.561718	0.837165	0.414101	-12.6874	B-cells	RP11-640M9.2	R_vs_NR
0.00350712	0.00831992	0.837112	0.41413	-12.6874	B-cells	ANKUB1	R_vs_NR
0.107587	0.282957	0.837044	0.414167	-12.6875	B-cells	HELQ	R_vs_NR
-0.0296648	0.0485858	-0.8368	0.414301	-12.6877	B-cells	RP3-337H4.6	R_vs_NR
-0.136524	0.251166	-0.836776	0.414313	-12.6877	B-cells	FAM188A	R_vs_NR
0.0862345	0.35743	0.836772	0.414316	-12.6877	B-cells	TAGLN2P1	R_vs_NR
0.0177132	0.0301892	0.836743	0.414332	-12.6877	B-cells	LINC01006	R_vs_NR
-0.0758952	0.141451	-0.836708	0.414351	-12.6877	B-cells	RP5-935K16.1	R_vs_NR
-0.115289	0.504184	-0.83669	0.414361	-12.6878	B-cells	GNPAT	R_vs_NR
0.0610885	0.106804	0.836658	0.414378	-12.6878	B-cells	RP11-540B6.6	R_vs_NR
-0.0534587	0.146356	-0.836587	0.414417	-12.6878	B-cells	HSPA8P9	R_vs_NR
-0.0730234	0.1104	-0.836505	0.414462	-12.6879	B-cells	ZNF418	R_vs_NR
-0.0653093	0.0847092	-0.836467	0.414483	-12.6879	B-cells	CTC-250I14.1	R_vs_NR
0.0665858	0.203573	0.836208	0.414624	-12.6882	B-cells	RP5-857K21.11	R_vs_NR
-0.148994	0.329461	-0.83615	0.414656	-12.6882	B-cells	NUDT16L1	R_vs_NR
-0.172255	0.932557	-0.836099	0.414684	-12.6883	B-cells	SAP30BP	R_vs_NR
0.0796673	0.14051	0.836078	0.414695	-12.6883	B-cells	FAN1	R_vs_NR
0.0788998	0.200241	0.835697	0.414904	-12.6886	B-cells	PMS2	R_vs_NR
0.0786762	1.48994	0.835648	0.414931	-12.6886	B-cells	ARPC1B	R_vs_NR
-0.0539811	0.229592	-0.835608	0.414952	-12.6887	B-cells	BMS1P5	R_vs_NR
-0.0544148	0.0407798	-0.835547	0.414986	-12.6887	B-cells	RP11-404F10.2	R_vs_NR
-0.151062	0.744169	-0.835506	0.415008	-12.6888	B-cells	SF3B5	R_vs_NR
-0.0243147	0.0173377	-0.835465	0.415031	-12.6888	B-cells	PALM2	R_vs_NR
-0.118362	0.257048	-0.835462	0.415033	-12.6888	B-cells	MRPL23	R_vs_NR
0.0425868	0.0392149	0.83542	0.415056	-12.6888	B-cells	RGN	R_vs_NR
0.0269676	0.0233834	0.835406	0.415063	-12.6889	B-cells	SULT1C2	R_vs_NR
0.0152703	0.0135875	0.835392	0.415071	-12.6889	B-cells	RP5-1126H10.2	R_vs_NR
0.151277	0.721981	0.835331	0.415104	-12.6889	B-cells	SEC24C	R_vs_NR
0.0621175	0.0520433	0.835229	0.41516	-12.689	B-cells	MEIS1	R_vs_NR
-0.102691	1.23157	-0.835188	0.415182	-12.689	B-cells	KIAA0226	R_vs_NR
0.0964529	0.222512	0.835123	0.415218	-12.6891	B-cells	RP5-1049G16.4	R_vs_NR
-0.134701	0.38044	-0.834936	0.415321	-12.6893	B-cells	MRPS31	R_vs_NR
0.0916918	0.24711	0.834886	0.415348	-12.6893	B-cells	AC017116.11	R_vs_NR
0.00370746	0.00403904	0.834885	0.415349	-12.6893	B-cells	AC004987.9	R_vs_NR
0.0603648	0.112747	0.834837	0.415375	-12.6893	B-cells	IPP	R_vs_NR
-0.111817	0.66218	-0.834654	0.415475	-12.6895	B-cells	FDPS	R_vs_NR
-0.12767	0.898141	-0.834351	0.415641	-12.6897	B-cells	ADIPOR1	R_vs_NR
0.00310597	0.00511005	0.834222	0.415711	-12.6899	B-cells	RP11-415K20.1	R_vs_NR
-0.0502577	0.0328149	-0.834165	0.415743	-12.6899	B-cells	RYR1	R_vs_NR
0.0131956	0.0101359	0.83404	0.415811	-12.69	B-cells	NOSTRIN	R_vs_NR
-0.142579	0.74053	-0.83394	0.415866	-12.6901	B-cells	TBCA	R_vs_NR
0.0312117	0.0379779	0.833889	0.415894	-12.6901	B-cells	RDH10	R_vs_NR
0.149193	0.34023	0.833784	0.415952	-12.6902	B-cells	ARHGAP12	R_vs_NR
-0.0227884	0.0131041	-0.833765	0.415962	-12.6902	B-cells	RP1-37M3.8	R_vs_NR
-0.00598046	0.00687295	-0.833438	0.416141	-12.6905	B-cells	WDR7-UT1	R_vs_NR
0.0801847	1.24254	0.833338	0.416196	-12.6906	B-cells	TCEA1	R_vs_NR
-0.0200758	0.0249462	-0.833298	0.416218	-12.6906	B-cells	AC007256.5	R_vs_NR
-0.0954795	0.333896	-0.833286	0.416225	-12.6906	B-cells	TTF1	R_vs_NR
0.0263231	0.0308431	0.83327	0.416233	-12.6907	B-cells	CTD-3224K15.2	R_vs_NR
-0.0445997	0.0315328	-0.833119	0.416316	-12.6908	B-cells	RP11-33B1.2	R_vs_NR
0.116092	0.488495	0.833111	0.416321	-12.6908	B-cells	GLB1	R_vs_NR
-0.0851901	0.231544	-0.832924	0.416423	-12.691	B-cells	ZBTB24	R_vs_NR
-0.100285	0.90152	-0.832868	0.416454	-12.691	B-cells	SLC25A39	R_vs_NR
0.168071	0.932846	0.832839	0.41647	-12.691	B-cells	LAMTOR5	R_vs_NR
-0.00356558	0.00574905	-0.832693	0.41655	-12.6912	B-cells	NAT8L	R_vs_NR
-0.0837454	0.215721	-0.83259	0.416606	-12.6912	B-cells	MASTL	R_vs_NR
-0.0795185	0.32809	-0.832524	0.416643	-12.6913	B-cells	MINA	R_vs_NR
-0.109124	0.222807	-0.832479	0.416667	-12.6913	B-cells	DNAAF2	R_vs_NR
-0.014747	0.0154478	-0.83243	0.416694	-12.6914	B-cells	CLEC18C	R_vs_NR
0.0403166	0.0464523	0.832262	0.416786	-12.6915	B-cells	RP11-69H7.3	R_vs_NR
-0.046255	0.0621048	-0.832211	0.416814	-12.6916	B-cells	ZBTB9	R_vs_NR
-0.0487067	0.044073	-0.832167	0.416839	-12.6916	B-cells	OR2T2	R_vs_NR
0.0119031	0.0124346	0.832163	0.416841	-12.6916	B-cells	RP11-127B16.1	R_vs_NR
0.0952953	0.302776	0.832156	0.416844	-12.6916	B-cells	RGPD2	R_vs_NR
-0.12876	0.219381	-0.831869	0.417002	-12.6918	B-cells	ANKRD36BP2	R_vs_NR
0.0481141	0.0549466	0.831849	0.417013	-12.6919	B-cells	FERP1	R_vs_NR
-0.035811	0.044613	-0.831754	0.417066	-12.6919	B-cells	PANX1	R_vs_NR
0.0404261	0.0425094	0.831744	0.417071	-12.692	B-cells	RP11-266K4.9	R_vs_NR
-0.0539832	0.112778	-0.831681	0.417105	-12.692	B-cells	AC125232.1	R_vs_NR
-0.0901036	0.414429	-0.831642	0.417127	-12.692	B-cells	RAB14	R_vs_NR
0.0336177	0.0417612	0.831624	0.417137	-12.6921	B-cells	AF131215.2	R_vs_NR
-0.0977459	0.22644	-0.831556	0.417174	-12.6921	B-cells	ALDH6A1	R_vs_NR
-0.06424	0.053411	-0.831492	0.417209	-12.6922	B-cells	REXO1L10P	R_vs_NR
-0.110275	0.0666619	-0.831487	0.417212	-12.6922	B-cells	F8	R_vs_NR
-0.0593718	0.0848869	-0.831477	0.417218	-12.6922	B-cells	PXMP4	R_vs_NR
-0.0351693	0.0335887	-0.831361	0.417281	-12.6923	B-cells	ATP9A	R_vs_NR
0.0348697	0.032627	0.83133	0.417298	-12.6923	B-cells	TUB	R_vs_NR
-0.0288817	0.0369188	-0.831327	0.4173	-12.6923	B-cells	IGHV1OR15-2	R_vs_NR
0.100891	0.0925612	0.831236	0.41735	-12.6924	B-cells	RP13-977J11.5	R_vs_NR
0.0720871	0.147925	0.831216	0.417361	-12.6924	B-cells	C19orf12	R_vs_NR
-0.0889228	0.33854	-0.831168	0.417387	-12.6924	B-cells	KDM4B	R_vs_NR
-0.179379	0.635778	-0.831164	0.41739	-12.6924	B-cells	NDUFA12	R_vs_NR
0.000772589	0.00084902	0.831103	0.417423	-12.6925	B-cells	UNC5D	R_vs_NR
-0.0303681	0.02941	-0.831103	0.417423	-12.6925	B-cells	KCNMA1	R_vs_NR
0.0342356	0.0375375	0.830826	0.417575	-12.6927	B-cells	ZNF229	R_vs_NR
-0.0290449	0.0208121	-0.830807	0.417585	-12.6927	B-cells	SEMA4C	R_vs_NR
0.150813	0.667074	0.830733	0.417626	-12.6928	B-cells	INPP5B	R_vs_NR
0.173973	1.37303	0.830685	0.417653	-12.6929	B-cells	RGS2	R_vs_NR
-0.0732779	0.0829737	-0.830591	0.417705	-12.6929	B-cells	DOLPP1	R_vs_NR
-0.0335935	0.0189739	-0.830425	0.417796	-12.6931	B-cells	BMP2KL	R_vs_NR
-0.0167269	0.0151585	-0.830414	0.417801	-12.6931	B-cells	RP11-329J18.4	R_vs_NR
-0.0826092	0.205417	-0.830368	0.417827	-12.6931	B-cells	DLAT	R_vs_NR
-0.0646995	0.228212	-0.830284	0.417873	-12.6932	B-cells	AC021224.1	R_vs_NR
0.124559	0.508129	0.830133	0.417956	-12.6933	B-cells	MBNL3	R_vs_NR
0.105004	0.249162	0.830127	0.41796	-12.6933	B-cells	NT5E	R_vs_NR
0.0340092	0.0457742	0.83001	0.418024	-12.6934	B-cells	RP11-31F19.1	R_vs_NR
0.149736	0.183403	0.829924	0.418071	-12.6935	B-cells	B3GNT5	R_vs_NR
0.0447167	0.0664248	0.829788	0.418146	-12.6936	B-cells	AC010677.5	R_vs_NR
0.134363	0.37326	0.829696	0.418196	-12.6937	B-cells	RFX3	R_vs_NR
-0.136376	0.764467	-0.829696	0.418196	-12.6937	B-cells	LSM4	R_vs_NR
0.052383	0.176741	0.829678	0.418206	-12.6937	B-cells	RP3-393E18.1	R_vs_NR
0.0143739	0.0161368	0.829548	0.418278	-12.6938	B-cells	TLR4	R_vs_NR
-0.0685391	0.0707548	-0.829548	0.418278	-12.6938	B-cells	RPL7P57	R_vs_NR
0.134491	0.399148	0.829466	0.418323	-12.6939	B-cells	FOXO3	R_vs_NR
0.00459244	0.00573862	0.828971	0.418596	-12.6943	B-cells	AC018816.3	R_vs_NR
-0.0588468	0.0906114	-0.828846	0.418664	-12.6944	B-cells	TRIM24	R_vs_NR
-0.190442	0.953044	-0.828777	0.418702	-12.6945	B-cells	MX1	R_vs_NR
-0.0923574	0.118082	-0.828768	0.418707	-12.6945	B-cells	FASN	R_vs_NR
0.0103332	0.0161068	0.828743	0.418721	-12.6945	B-cells	RP11-265P11.1	R_vs_NR
-0.07473	0.126875	-0.828707	0.418741	-12.6945	B-cells	SCLY	R_vs_NR
-0.0448128	0.0666025	-0.828234	0.419001	-12.6949	B-cells	CXorf57	R_vs_NR
-0.150952	1.22326	-0.82815	0.419048	-12.695	B-cells	STAT1	R_vs_NR
0.147047	0.21922	0.82808	0.419086	-12.695	B-cells	LINC00338	R_vs_NR
0.00708477	0.00775082	0.828053	0.419101	-12.6951	B-cells	RP11-190C22.8	R_vs_NR
-0.0305017	0.0390653	-0.828025	0.419116	-12.6951	B-cells	RP11-119H12.1	R_vs_NR
-0.0419019	0.0403731	-0.827948	0.419159	-12.6952	B-cells	RP11-582J16.4	R_vs_NR
-0.0335285	0.0261936	-0.827846	0.419215	-12.6952	B-cells	LEPR	R_vs_NR
0.0476414	0.0401562	0.82774	0.419273	-12.6953	B-cells	RP11-5C23.1	R_vs_NR
-0.0298837	0.0178327	-0.827721	0.419284	-12.6954	B-cells	GPR15	R_vs_NR
-0.107516	0.286086	-0.827664	0.419315	-12.6954	B-cells	RRP15	R_vs_NR
-0.0190735	0.0188713	-0.82731	0.41951	-12.6957	B-cells	C17orf97	R_vs_NR
-0.104749	0.566849	-0.827278	0.419528	-12.6957	B-cells	TRIP11	R_vs_NR
-0.127215	0.880872	-0.82722	0.41956	-12.6958	B-cells	WHSC1L1	R_vs_NR
-0.154425	0.705671	-0.82711	0.41962	-12.6959	B-cells	ABHD14B	R_vs_NR
-0.0493116	0.0343223	-0.827094	0.419629	-12.6959	B-cells	AP001885.1	R_vs_NR
0.0301895	0.027443	0.827017	0.419672	-12.6959	B-cells	SUB1P1	R_vs_NR
-0.0822279	0.146106	-0.826923	0.419724	-12.696	B-cells	RP11-20I23.13	R_vs_NR
-0.0157321	0.013016	-0.826869	0.419753	-12.6961	B-cells	USP50	R_vs_NR
0.0118049	0.0158261	0.826803	0.419789	-12.6961	B-cells	RNA5SP392	R_vs_NR
-0.168563	0.874617	-0.826627	0.419887	-12.6963	B-cells	CAST	R_vs_NR
-0.123342	0.92386	-0.826534	0.419938	-12.6964	B-cells	UBAP2L	R_vs_NR
0.0999846	0.0863046	0.826522	0.419944	-12.6964	B-cells	STARD13	R_vs_NR
-0.114208	0.51048	-0.826405	0.420009	-12.6965	B-cells	ZNF131	R_vs_NR
-0.129263	0.291803	-0.826398	0.420013	-12.6965	B-cells	ABHD2	R_vs_NR
-0.0663712	0.0418581	-0.82634	0.420045	-12.6965	B-cells	HRASLS2	R_vs_NR
-0.070146	1.53731	-0.826185	0.420131	-12.6966	B-cells	TPM3	R_vs_NR
-0.0233694	0.0248651	-0.825965	0.420252	-12.6968	B-cells	AC097523.3	R_vs_NR
0.111107	0.127688	0.825916	0.420279	-12.6969	B-cells	USP32P1	R_vs_NR
0.0940458	0.86064	0.825882	0.420298	-12.6969	B-cells	RPS2P46	R_vs_NR
0.084968	0.171785	0.825877	0.420301	-12.6969	B-cells	RP5-894A10.2	R_vs_NR
0.0591196	0.100381	0.825444	0.420539	-12.6973	B-cells	RP11-96D1.5	R_vs_NR
-0.0221974	0.0189529	-0.825414	0.420556	-12.6973	B-cells	B4GALT5	R_vs_NR
-0.0956772	0.160307	-0.825402	0.420563	-12.6973	B-cells	RGS13	R_vs_NR
0.131086	1.02772	0.825147	0.420704	-12.6975	B-cells	PSMA1	R_vs_NR
0.0591624	0.0659451	0.824963	0.420805	-12.6977	B-cells	RP11-379B18.5	R_vs_NR
-0.0667453	0.197039	-0.824827	0.42088	-12.6978	B-cells	KIF13B	R_vs_NR
0.12238	0.23407	0.824613	0.420998	-12.698	B-cells	UBOX5	R_vs_NR
-0.0515144	0.0575232	-0.824441	0.421093	-12.6981	B-cells	AP004290.1	R_vs_NR
-0.0855435	0.134848	-0.824432	0.421098	-12.6981	B-cells	NAALADL1	R_vs_NR
0.0772093	0.128128	0.824376	0.421129	-12.6982	B-cells	AC103801.2	R_vs_NR
-0.140472	0.694682	-0.824249	0.4212	-12.6983	B-cells	CCDC107	R_vs_NR
-0.0879475	0.241303	-0.823759	0.42147	-12.6987	B-cells	LYSMD3	R_vs_NR
0.0971701	1.16769	0.823736	0.421483	-12.6987	B-cells	ELP2	R_vs_NR
0.0736683	1.32773	0.823693	0.421507	-12.6987	B-cells	DBNL	R_vs_NR
-0.0573054	0.0668897	-0.823464	0.421633	-12.6989	B-cells	LSMEM1	R_vs_NR
-0.159456	0.410398	-0.823257	0.421748	-12.6991	B-cells	HS3ST3B1	R_vs_NR
0.137613	0.613965	0.823083	0.421844	-12.6992	B-cells	HMBOX1	R_vs_NR
-0.0225569	0.0303291	-0.823035	0.421871	-12.6993	B-cells	RP11-849F2.7	R_vs_NR
-0.0723089	0.247732	-0.82299	0.421896	-12.6993	B-cells	GEN1	R_vs_NR
-0.0711429	0.136703	-0.822943	0.421921	-12.6994	B-cells	ZNF408	R_vs_NR
0.13964	0.601139	0.822886	0.421953	-12.6994	B-cells	EXOSC10	R_vs_NR
-0.119725	0.1253	-0.82286	0.421967	-12.6994	B-cells	RP11-848P1.9	R_vs_NR
-0.060856	0.0945868	-0.82279	0.422006	-12.6995	B-cells	AL354808.2	R_vs_NR
-0.00546751	0.0050303	-0.822713	0.422049	-12.6996	B-cells	B3GAT1	R_vs_NR
0.150689	0.739316	0.822451	0.422194	-12.6998	B-cells	PRPF3	R_vs_NR
0.0553575	0.0758921	0.822436	0.422202	-12.6998	B-cells	PAXBP1-AS1	R_vs_NR
-0.0127478	0.00957841	-0.822365	0.422242	-12.6999	B-cells	POM121L14P	R_vs_NR
0.114132	0.367936	0.822283	0.422287	-12.6999	B-cells	ACTR1B	R_vs_NR
-0.14262	0.43049	-0.822054	0.422413	-12.7001	B-cells	TARS	R_vs_NR
-0.0210881	0.01247	-0.821963	0.422464	-12.7002	B-cells	RP11-791G16.4	R_vs_NR
-0.016583	0.0178244	-0.82181	0.422549	-12.7003	B-cells	HNRNPA1P76	R_vs_NR
-0.0389806	0.0316247	-0.821789	0.422561	-12.7003	B-cells	AC009299.4	R_vs_NR
0.067257	1.73956	0.821549	0.422693	-12.7005	B-cells	HNRNPA2B1	R_vs_NR
-0.0997408	0.338889	-0.821367	0.422794	-12.7007	B-cells	QKI	R_vs_NR
-0.0788841	0.271207	-0.821226	0.422872	-12.7008	B-cells	VAMP4	R_vs_NR
-0.0379344	0.0357345	-0.821203	0.422885	-12.7008	B-cells	ZNF415	R_vs_NR
-0.0751861	0.076705	-0.821194	0.42289	-12.7008	B-cells	SNORA80B	R_vs_NR
-0.0385893	0.0663297	-0.821095	0.422945	-12.7009	B-cells	PEX10	R_vs_NR
0.0704359	0.193352	0.820941	0.42303	-12.701	B-cells	RP11-120B7.1	R_vs_NR
0.055595	0.0599134	0.820933	0.423035	-12.701	B-cells	RP11-388C12.8	R_vs_NR
0.00375353	0.0101058	0.820804	0.423106	-12.7012	B-cells	CLEC4G	R_vs_NR
0.0404344	0.0308707	0.820801	0.423108	-12.7012	B-cells	SAG	R_vs_NR
0.0144426	0.0296179	0.820709	0.423158	-12.7012	B-cells	APOL4	R_vs_NR
-0.0781795	0.0818458	-0.820656	0.423188	-12.7013	B-cells	IQCC	R_vs_NR
0.0686556	0.15455	0.820569	0.423236	-12.7014	B-cells	WNT16	R_vs_NR
-0.0858247	0.193341	-0.820246	0.423415	-12.7016	B-cells	ZNF573	R_vs_NR
-0.0024992	0.00419847	-0.820219	0.42343	-12.7016	B-cells	MRAS	R_vs_NR
-0.00748527	0.00711529	-0.820205	0.423438	-12.7017	B-cells	RFPL1S	R_vs_NR
-0.112371	0.185906	-0.820145	0.423471	-12.7017	B-cells	AC104451.2	R_vs_NR
0.046589	0.0985633	0.820046	0.423526	-12.7018	B-cells	NBPF13P	R_vs_NR
-0.138923	0.725819	-0.819847	0.423637	-12.702	B-cells	OGDH	R_vs_NR
-0.0731068	0.135301	-0.819372	0.4239	-12.7024	B-cells	MTHFSD	R_vs_NR
-0.0237518	0.0144372	-0.81935	0.423912	-12.7024	B-cells	PARD6G	R_vs_NR
-0.0896052	0.245201	-0.819324	0.423927	-12.7024	B-cells	UBE2E1	R_vs_NR
0.00410935	0.0051039	0.818899	0.424163	-12.7027	B-cells	DSG2	R_vs_NR
-0.128855	0.243065	-0.818831	0.4242	-12.7028	B-cells	CCDC144A	R_vs_NR
-0.109774	0.526862	-0.8188	0.424217	-12.7028	B-cells	RUNX1	R_vs_NR
0.0170671	0.0476395	0.818781	0.424228	-12.7028	B-cells	ZC3H11B	R_vs_NR
0.0281213	0.0457027	0.818739	0.424251	-12.7029	B-cells	RECK	R_vs_NR
0.101293	0.26687	0.81855	0.424357	-12.703	B-cells	SFMBT1	R_vs_NR
0.123416	0.46059	0.818526	0.42437	-12.7031	B-cells	TTC7A	R_vs_NR
0.0346745	0.0277166	0.818449	0.424413	-12.7031	B-cells	HMGN2P32	R_vs_NR
-0.0986425	0.175008	-0.818222	0.424538	-12.7033	B-cells	PIGA	R_vs_NR
0.102989	0.227255	0.818175	0.424565	-12.7034	B-cells	FAM65C	R_vs_NR
-0.114453	0.248647	-0.818113	0.424599	-12.7034	B-cells	SNAPC5	R_vs_NR
-0.0889717	0.467638	-0.818102	0.424605	-12.7034	B-cells	CTC-479C5.12	R_vs_NR
-0.101348	0.122416	-0.817914	0.424709	-12.7036	B-cells	PPP1R9A	R_vs_NR
0.0651351	0.19361	0.817726	0.424814	-12.7037	B-cells	IFIT5	R_vs_NR
-0.066026	0.122506	-0.81769	0.424834	-12.7038	B-cells	ESR2	R_vs_NR
0.0839297	0.315016	0.817625	0.42487	-12.7038	B-cells	TNK2	R_vs_NR
0.003312	0.00684875	0.817482	0.42495	-12.7039	B-cells	SLC25A15	R_vs_NR
-0.0662236	0.0415691	-0.81732	0.42504	-12.7041	B-cells	S100P	R_vs_NR
-0.147001	0.812073	-0.817043	0.425194	-12.7043	B-cells	RHOT2	R_vs_NR
-0.110037	0.242524	-0.817036	0.425197	-12.7043	B-cells	PPP2R2D	R_vs_NR
-0.0375936	0.0819435	-0.817017	0.425208	-12.7043	B-cells	RP11-274B21.4	R_vs_NR
-0.0800786	0.952868	-0.816784	0.425338	-12.7045	B-cells	EIF4G1	R_vs_NR
-0.0115984	0.0156923	-0.81677	0.425345	-12.7045	B-cells	RP11-1012A1.4	R_vs_NR
0.00895156	0.0078442	0.816641	0.425417	-12.7046	B-cells	HIC1	R_vs_NR
-0.0103219	0.0120355	-0.816555	0.425465	-12.7047	B-cells	CIR1P2	R_vs_NR
-0.0913205	0.170696	-0.81606	0.42574	-12.7051	B-cells	MED20	R_vs_NR
0.0397553	0.0295742	0.816003	0.425772	-12.7052	B-cells	TMEM171	R_vs_NR
-0.0464082	0.0501699	-0.815879	0.425841	-12.7053	B-cells	RPS10-NUDT3	R_vs_NR
-0.114497	0.583595	-0.815702	0.42594	-12.7054	B-cells	GPATCH8	R_vs_NR
0.0047755	0.00542551	0.815633	0.425978	-12.7055	B-cells	PPP1R2P9	R_vs_NR
0.0594303	0.0833017	0.815598	0.425997	-12.7055	B-cells	ZSCAN22	R_vs_NR
-0.0363803	0.0253496	-0.815577	0.426009	-12.7055	B-cells	TET2-AS1	R_vs_NR
0.00263375	0.00299767	0.815273	0.426178	-12.7058	B-cells	PIGFP2	R_vs_NR
-0.0409913	0.0256076	-0.8152	0.426219	-12.7058	B-cells	ZNF730	R_vs_NR
-0.00336646	0.00286415	-0.815159	0.426242	-12.7059	B-cells	IL17RD	R_vs_NR
0.140959	0.48465	0.81503	0.426314	-12.706	B-cells	HINT2	R_vs_NR
0.0269556	0.0376686	0.815028	0.426314	-12.706	B-cells	RP11-248J23.5	R_vs_NR
-0.125856	0.478772	-0.815007	0.426326	-12.706	B-cells	ZNF280D	R_vs_NR
0.0197141	0.014749	0.814911	0.42638	-12.7061	B-cells	RP11-145E5.5	R_vs_NR
0.040625	0.0404199	0.814731	0.42648	-12.7062	B-cells	RP11-801G16.2	R_vs_NR
0.0509137	0.0497628	0.814635	0.426533	-12.7063	B-cells	ANKRD16	R_vs_NR
-0.162928	0.79673	-0.814565	0.426573	-12.7064	B-cells	RNH1	R_vs_NR
-0.132976	0.781734	-0.814505	0.426606	-12.7064	B-cells	KIAA1191	R_vs_NR
-0.0543009	0.0418632	-0.814409	0.426659	-12.7065	B-cells	TMEM86A	R_vs_NR
-0.0471597	0.0776506	-0.814307	0.426716	-12.7066	B-cells	RP11-16K12.1	R_vs_NR
-0.0293056	0.0179784	-0.814293	0.426724	-12.7066	B-cells	AL133249.1	R_vs_NR
-0.0733077	1.77179	-0.814266	0.426739	-12.7066	B-cells	SERF2	R_vs_NR
-0.0341869	0.0583668	-0.814255	0.426745	-12.7066	B-cells	LYPLA2P1	R_vs_NR
0.0573692	0.1915	0.814242	0.426753	-12.7066	B-cells	ZNF254	R_vs_NR
-0.015711	0.010669	-0.814098	0.426833	-12.7067	B-cells	HNRNPCP8	R_vs_NR
-0.0496273	0.0496468	-0.813982	0.426898	-12.7068	B-cells	TMEM97	R_vs_NR
-0.00159923	0.00360213	-0.813932	0.426925	-12.7069	B-cells	USP51	R_vs_NR
-0.0145282	0.0133221	-0.813895	0.426946	-12.7069	B-cells	RP11-15J10.3	R_vs_NR
0.00938464	0.0139881	0.813864	0.426963	-12.7069	B-cells	KIF24	R_vs_NR
-0.0703255	0.21283	-0.813533	0.427148	-12.7072	B-cells	AC092299.8	R_vs_NR
-0.0141135	0.00873669	-0.813414	0.427214	-12.7073	B-cells	LINC00273	R_vs_NR
-0.147521	0.396485	-0.813345	0.427252	-12.7074	B-cells	DSCR3	R_vs_NR
0.00465343	0.00703985	0.813282	0.427288	-12.7074	B-cells	RP11-83A16.1	R_vs_NR
-0.0394165	0.0284456	-0.813157	0.427358	-12.7075	B-cells	RP11-387H17.4	R_vs_NR
0.0358048	0.0681625	0.813129	0.427373	-12.7075	B-cells	RP11-1035H13.2	R_vs_NR
-0.0717308	0.0941377	-0.812746	0.427586	-12.7079	B-cells	AC004967.7	R_vs_NR
-0.0222772	0.023786	-0.812574	0.427683	-12.708	B-cells	PCDHGA7	R_vs_NR
-0.0273786	0.0312621	-0.812551	0.427696	-12.708	B-cells	PRKAG2-AS1	R_vs_NR
0.0105776	0.00981525	0.812261	0.427857	-12.7083	B-cells	CTD-2135D7.2	R_vs_NR
-0.100881	0.198983	-0.812161	0.427913	-12.7083	B-cells	WDR3	R_vs_NR
0.0610586	0.109735	0.812123	0.427934	-12.7084	B-cells	RP11-282O18.6	R_vs_NR
0.0299394	0.0279409	0.812	0.428003	-12.7085	B-cells	RP11-1379J22.5	R_vs_NR
-0.0952611	0.111293	-0.811967	0.428021	-12.7085	B-cells	SDC4	R_vs_NR
-0.0063774	0.00846727	-0.811878	0.428071	-12.7086	B-cells	ZNF729	R_vs_NR
-0.133289	1.18398	-0.811807	0.428111	-12.7086	B-cells	DDOST	R_vs_NR
-0.00359203	0.00471239	-0.811793	0.428119	-12.7087	B-cells	XRCC2	R_vs_NR
-0.0404065	0.0477196	-0.811756	0.428139	-12.7087	B-cells	RP11-102N12.3	R_vs_NR
-0.0334946	0.0207888	-0.811737	0.42815	-12.7087	B-cells	HMGA1P2	R_vs_NR
0.0836973	0.371336	0.811423	0.428325	-12.709	B-cells	FTH1P16	R_vs_NR
-0.102674	0.199961	-0.811391	0.428343	-12.709	B-cells	RP11-331F9.3	R_vs_NR
-0.111983	0.311349	-0.811331	0.428377	-12.709	B-cells	USP45	R_vs_NR
-0.0662362	0.0976749	-0.811298	0.428395	-12.7091	B-cells	GRAMD3	R_vs_NR
0.00743228	0.0114634	0.81126	0.428416	-12.7091	B-cells	TYRO3	R_vs_NR
0.113005	1.11509	0.811172	0.428466	-12.7092	B-cells	WIPF1	R_vs_NR
-0.104993	0.240889	-0.811124	0.428492	-12.7092	B-cells	RP11-325K4.3	R_vs_NR
-0.0612018	0.0386742	-0.811029	0.428545	-12.7093	B-cells	REEP2	R_vs_NR
-0.0483531	0.0310545	-0.810945	0.428592	-12.7094	B-cells	RNU2-25P	R_vs_NR
-0.0763007	0.048387	-0.810899	0.428618	-12.7094	B-cells	AC016757.3	R_vs_NR
-0.124267	0.975524	-0.810597	0.428787	-12.7096	B-cells	FUBP1	R_vs_NR
0.00638613	0.00729022	0.810514	0.428833	-12.7097	B-cells	CARD6	R_vs_NR
0.00284613	0.0074693	0.810513	0.428834	-12.7097	B-cells	RP11-70F11.11	R_vs_NR
-0.0301446	0.040148	-0.810468	0.428859	-12.7097	B-cells	BTBD6	R_vs_NR
0.0750706	0.142814	0.810468	0.428859	-12.7097	B-cells	TMEM60	R_vs_NR
-0.0961785	0.208017	-0.810396	0.428899	-12.7098	B-cells	PXN-AS1	R_vs_NR
0.0804803	0.12599	0.8103	0.428953	-12.7099	B-cells	TMEM129	R_vs_NR
0.011387	0.0149152	0.81013	0.429047	-12.71	B-cells	LRP1	R_vs_NR
0.118721	0.309598	0.809992	0.429125	-12.7101	B-cells	DPH5	R_vs_NR
-0.0579152	0.101419	-0.809774	0.429247	-12.7103	B-cells	Z97634.3	R_vs_NR
0.0971281	0.484146	0.809644	0.429319	-12.7104	B-cells	AC093106.7	R_vs_NR
0.117709	0.298781	0.809577	0.429357	-12.7105	B-cells	PCED1A	R_vs_NR
-0.0248564	0.0206814	-0.809562	0.429365	-12.7105	B-cells	CTD-2410N18.5	R_vs_NR
0.147807	0.431312	0.809537	0.429379	-12.7105	B-cells	TCTA	R_vs_NR
-0.115369	0.512525	-0.809109	0.429619	-12.7109	B-cells	USP47	R_vs_NR
0.0454297	0.125807	0.809042	0.429656	-12.7109	B-cells	RPL15P2	R_vs_NR
-0.0778249	0.103534	-0.808773	0.429807	-12.7111	B-cells	TUBB4A	R_vs_NR
-0.121783	0.125208	-0.808647	0.429877	-12.7112	B-cells	IGLV4-69	R_vs_NR
-0.131629	0.391759	-0.808024	0.430226	-12.7118	B-cells	SNAP47	R_vs_NR
-0.0842786	0.422574	-0.808013	0.430233	-12.7118	B-cells	NAP1L1P1	R_vs_NR
0.0680642	0.138845	0.807881	0.430306	-12.7119	B-cells	HEATR5A	R_vs_NR
-0.0188625	0.0169713	-0.807722	0.430395	-12.712	B-cells	CTD-2140B24.4	R_vs_NR
-0.0767685	0.117863	-0.807702	0.430407	-12.712	B-cells	SNX12	R_vs_NR
0.0103695	0.0121773	0.807561	0.430485	-12.7121	B-cells	RP11-255C15.4	R_vs_NR
-0.124786	0.437894	-0.807521	0.430508	-12.7122	B-cells	MCRS1	R_vs_NR
0.00865769	0.0143399	0.807502	0.430519	-12.7122	B-cells	PCCA-AS1	R_vs_NR
0.0958697	0.46297	0.807422	0.430564	-12.7123	B-cells	WASH4P	R_vs_NR
-0.044897	0.0705489	-0.807349	0.430604	-12.7123	B-cells	SPATA33	R_vs_NR
0.103014	0.36352	0.807219	0.430677	-12.7124	B-cells	AC000041.8	R_vs_NR
0.0492954	0.0612754	0.807214	0.43068	-12.7124	B-cells	GTF2H4	R_vs_NR
-0.0291788	0.0322907	-0.807151	0.430716	-12.7125	B-cells	HRAS	R_vs_NR
0.139515	0.670829	0.807135	0.430725	-12.7125	B-cells	AKT2	R_vs_NR
-0.0368941	0.0224246	-0.807036	0.43078	-12.7126	B-cells	ZFPM1	R_vs_NR
-0.0449738	0.0438714	-0.807016	0.430791	-12.7126	B-cells	EPM2A	R_vs_NR
-0.13507	1.08338	-0.80696	0.430822	-12.7126	B-cells	MCL1	R_vs_NR
-0.0943051	0.278088	-0.806927	0.430841	-12.7127	B-cells	TMEM135	R_vs_NR
0.155381	1.10285	0.80686	0.430878	-12.7127	B-cells	RP11-645C24.2	R_vs_NR
-0.0199633	0.0180162	-0.806815	0.430904	-12.7128	B-cells	RP11-764K9.1	R_vs_NR
0.096071	0.825803	0.806735	0.430949	-12.7128	B-cells	SLC30A7	R_vs_NR
0.0691743	0.126937	0.806718	0.430958	-12.7128	B-cells	ZNF500	R_vs_NR
-0.105768	0.973541	-0.806704	0.430966	-12.7129	B-cells	WDR83OS	R_vs_NR
-0.0396881	0.0321715	-0.806649	0.430997	-12.7129	B-cells	AC068831.6	R_vs_NR
0.00188894	0.00232115	0.806529	0.431064	-12.713	B-cells	RP11-373N22.3	R_vs_NR
0.00282025	0.00385155	0.806504	0.431078	-12.713	B-cells	CTD-2616J11.14	R_vs_NR
-0.0590171	0.0422532	-0.806358	0.43116	-12.7131	B-cells	CTD-2583A14.9	R_vs_NR
-0.065807	0.0476437	-0.806346	0.431167	-12.7131	B-cells	ZNF467	R_vs_NR
0.00981815	0.0131519	0.806225	0.431235	-12.7132	B-cells	DUSP8P5	R_vs_NR
-0.0956726	0.120703	-0.806125	0.431291	-12.7133	B-cells	ATP1B3-AS1	R_vs_NR
-0.0486295	0.0328845	-0.806022	0.431348	-12.7134	B-cells	RP11-473D24.1	R_vs_NR
-0.0779266	0.185142	-0.805958	0.431384	-12.7135	B-cells	LIG3	R_vs_NR
-0.129912	0.239847	-0.805937	0.431396	-12.7135	B-cells	PNPT1	R_vs_NR
0.128251	1.22261	0.805903	0.431415	-12.7135	B-cells	COMMD6	R_vs_NR
-0.0136517	0.015809	-0.805809	0.431468	-12.7136	B-cells	CTD-2186M15.3	R_vs_NR
0.0420589	0.0471319	0.805711	0.431523	-12.7137	B-cells	ASLP1	R_vs_NR
0.0654726	0.0707666	0.805683	0.431539	-12.7137	B-cells	RP5-1109J22.1	R_vs_NR
0.127102	0.825651	0.805641	0.431563	-12.7137	B-cells	PPCS	R_vs_NR
0.144255	0.820733	0.80564	0.431563	-12.7137	B-cells	SNX6	R_vs_NR
-0.072053	0.216157	-0.805561	0.431607	-12.7138	B-cells	PPP3R1	R_vs_NR
-0.034763	0.0235672	-0.805551	0.431613	-12.7138	B-cells	DNAH10	R_vs_NR
-0.133189	0.392066	-0.805515	0.431633	-12.7138	B-cells	GTF2F2	R_vs_NR
-0.134158	0.581512	-0.805457	0.431666	-12.7139	B-cells	HIVEP1	R_vs_NR
-0.0402023	0.0275909	-0.80541	0.431692	-12.7139	B-cells	RP11-498E2.7	R_vs_NR
0.095718	0.260965	0.80539	0.431703	-12.7139	B-cells	NPIPB9	R_vs_NR
-0.137165	1.10846	-0.805374	0.431712	-12.7139	B-cells	UBL5	R_vs_NR
-0.13329	0.668837	-0.804937	0.431958	-12.7143	B-cells	NANS	R_vs_NR
0.0129701	0.0265168	0.804914	0.431971	-12.7143	B-cells	GPLD1	R_vs_NR
0.138952	0.429556	0.80487	0.431995	-12.7144	B-cells	ENOSF1	R_vs_NR
-0.0510751	0.11297	-0.804424	0.432245	-12.7147	B-cells	NAT6	R_vs_NR
0.0230174	0.0279088	0.804314	0.432308	-12.7148	B-cells	AK2P2	R_vs_NR
-0.0425639	0.0602123	-0.804298	0.432316	-12.7148	B-cells	IL23A	R_vs_NR
0.0480255	0.0798214	0.804151	0.432399	-12.7149	B-cells	ZNF623	R_vs_NR
0.0228781	0.0223909	0.80407	0.432444	-12.715	B-cells	AC104651.1	R_vs_NR
0.0132951	0.0149782	0.804054	0.432454	-12.715	B-cells	AL109763.2	R_vs_NR
-0.107904	0.364212	-0.803995	0.432487	-12.7151	B-cells	DUS2	R_vs_NR
-0.0732437	0.130052	-0.803971	0.4325	-12.7151	B-cells	TMEM99	R_vs_NR
0.120172	0.325827	0.803954	0.43251	-12.7151	B-cells	AMBRA1	R_vs_NR
-0.0285253	0.0349638	-0.803842	0.432573	-12.7152	B-cells	OSBP2	R_vs_NR
-0.102738	0.224507	-0.803834	0.432577	-12.7152	B-cells	TMEM199	R_vs_NR
0.00151437	0.00407098	0.80361	0.432703	-12.7154	B-cells	CTB-176F20.3	R_vs_NR
0.0838422	0.262399	0.803585	0.432717	-12.7154	B-cells	FEN1	R_vs_NR
0.0980577	0.215935	0.803578	0.432721	-12.7154	B-cells	ANKRD26	R_vs_NR
-0.0758184	0.159151	-0.803413	0.432814	-12.7156	B-cells	IRGQ	R_vs_NR
0.012301	0.0265842	0.803389	0.432827	-12.7156	B-cells	RNU4ATAC16P	R_vs_NR
0.102696	0.340993	0.803342	0.432854	-12.7156	B-cells	FBXL4	R_vs_NR
0.0462682	0.0505439	0.80331	0.432872	-12.7156	B-cells	RP11-801F7.1	R_vs_NR
0.0609014	0.151806	0.803217	0.432924	-12.7157	B-cells	UBR3	R_vs_NR
0.00219223	0.00491917	0.803062	0.433011	-12.7158	B-cells	RP11-760D2.7	R_vs_NR
0.0159021	0.0219811	0.802941	0.433079	-12.7159	B-cells	RP11-616K22.1	R_vs_NR
-0.0347011	0.0514649	-0.802865	0.433122	-12.716	B-cells	MRPL3P1	R_vs_NR
0.134865	1.08953	0.802615	0.433263	-12.7162	B-cells	EEF1B2P3	R_vs_NR
0.0120012	0.0163542	0.802431	0.433366	-12.7164	B-cells	RP11-301O19.1	R_vs_NR
-0.058027	0.0432233	-0.802268	0.433458	-12.7165	B-cells	IGHV3-6	R_vs_NR
-0.0498486	0.0310868	-0.802121	0.433541	-12.7166	B-cells	RP11-317J19.1	R_vs_NR
0.0341579	0.0468415	0.801706	0.433774	-12.7169	B-cells	PLK1	R_vs_NR
-0.0744296	0.16977	-0.801685	0.433786	-12.717	B-cells	TRERF1	R_vs_NR
0.095827	0.356135	0.801683	0.433787	-12.717	B-cells	PKD1P5	R_vs_NR
-0.129654	0.486634	-0.801497	0.433892	-12.7171	B-cells	NARFL	R_vs_NR
-0.102061	0.314651	-0.801449	0.433919	-12.7172	B-cells	TMEM206	R_vs_NR
-0.0310485	0.0185389	-0.801255	0.434028	-12.7173	B-cells	PDZRN3	R_vs_NR
-0.0645843	0.0433851	-0.800997	0.434173	-12.7175	B-cells	RNU1-16P	R_vs_NR
0.0143767	0.0487219	0.800656	0.434366	-12.7178	B-cells	RNU6-190P	R_vs_NR
0.109871	1.27858	0.800646	0.434371	-12.7178	B-cells	CYBA	R_vs_NR
-0.0180358	0.0149667	-0.800595	0.4344	-12.7179	B-cells	ISL2	R_vs_NR
-0.0147215	0.0117486	-0.80043	0.434493	-12.718	B-cells	ANKRD20A9P	R_vs_NR
-0.0843736	0.130702	-0.800407	0.434506	-12.718	B-cells	KDELR3	R_vs_NR
0.047601	0.076968	0.800383	0.43452	-12.718	B-cells	RP5-857K21.4	R_vs_NR
-0.0867418	0.235407	-0.800349	0.434539	-12.7181	B-cells	FAM157B	R_vs_NR
-0.0329891	0.0218485	-0.800326	0.434551	-12.7181	B-cells	RP11-271K11.5	R_vs_NR
0.00274508	0.00753683	0.800251	0.434594	-12.7181	B-cells	RP11-347C18.1	R_vs_NR
0.00659242	0.0121719	0.799802	0.434847	-12.7185	B-cells	CLEC18A	R_vs_NR
-0.0754167	0.0772704	-0.799777	0.434861	-12.7185	B-cells	RP11-298I3.1	R_vs_NR
-0.107121	0.232953	-0.799639	0.434939	-12.7186	B-cells	GTPBP10	R_vs_NR
0.0984241	0.425096	0.799616	0.434952	-12.7187	B-cells	NEK1	R_vs_NR
0.0139555	0.0105147	0.799344	0.435105	-12.7189	B-cells	SLC4A11	R_vs_NR
0.0750888	0.213995	0.799318	0.43512	-12.7189	B-cells	POC5	R_vs_NR
0.0497165	0.0754386	0.799237	0.435166	-12.719	B-cells	STX6	R_vs_NR
-0.090142	0.611567	-0.799138	0.435222	-12.719	B-cells	YARS	R_vs_NR
0.133465	0.735895	0.799062	0.435264	-12.7191	B-cells	TAOK3	R_vs_NR
0.0452628	0.067692	0.798765	0.435432	-12.7194	B-cells	RP4-575N6.2	R_vs_NR
0.0874687	0.215064	0.798753	0.435439	-12.7194	B-cells	BCKDHB	R_vs_NR
0.0889757	0.348997	0.798688	0.435476	-12.7194	B-cells	ZNF160	R_vs_NR
0.0212152	0.0278019	0.798681	0.435479	-12.7194	B-cells	RP3-337O18.9	R_vs_NR
-0.0271679	0.0423168	-0.79864	0.435503	-12.7195	B-cells	RAD54L	R_vs_NR
-0.0227574	0.0220859	-0.798564	0.435546	-12.7195	B-cells	AMER1	R_vs_NR
0.137791	0.800624	0.798541	0.435558	-12.7195	B-cells	CCDC12	R_vs_NR
0.0943781	0.839948	0.798522	0.435569	-12.7195	B-cells	KDM2A	R_vs_NR
-0.062716	0.079526	-0.798506	0.435578	-12.7196	B-cells	ALPL	R_vs_NR
0.00488424	0.00677676	0.798429	0.435621	-12.7196	B-cells	SPTLC1P4	R_vs_NR
-0.0867383	0.307397	-0.798339	0.435672	-12.7197	B-cells	KIDINS220	R_vs_NR
-0.0638932	0.102841	-0.798299	0.435695	-12.7197	B-cells	CENPP	R_vs_NR
0.101575	0.134269	0.798246	0.435725	-12.7198	B-cells	MSANTD2	R_vs_NR
0.0018236	0.00213134	0.798216	0.435742	-12.7198	B-cells	WASIR1	R_vs_NR
0.00921832	0.0132628	0.798212	0.435744	-12.7198	B-cells	CDRT1	R_vs_NR
0.0926849	0.349085	0.798056	0.435832	-12.7199	B-cells	ARFGEF1	R_vs_NR
0.0722992	0.164382	0.79795	0.435892	-12.72	B-cells	ZNF441	R_vs_NR
-0.0823093	0.195535	-0.797868	0.435939	-12.7201	B-cells	ATXN7L3	R_vs_NR
-0.139945	0.44692	-0.797811	0.435971	-12.7201	B-cells	NR2C2	R_vs_NR
-0.0887192	0.179793	-0.797794	0.43598	-12.7201	B-cells	GPR180	R_vs_NR
0.14125	0.304556	0.797718	0.436023	-12.7202	B-cells	INTS8	R_vs_NR
-0.0566252	0.0406815	-0.797495	0.436149	-12.7204	B-cells	LCA5L	R_vs_NR
-0.0795156	0.135029	-0.797356	0.436227	-12.7205	B-cells	SPECC1	R_vs_NR
0.0916959	0.288594	0.797352	0.43623	-12.7205	B-cells	ADAT2	R_vs_NR
-0.125639	0.244445	-0.797221	0.436304	-12.7206	B-cells	PRKCD	R_vs_NR
-0.0866357	0.103407	-0.797133	0.436354	-12.7207	B-cells	HIST1H2BF	R_vs_NR
-0.0672939	0.0847985	-0.797086	0.43638	-12.7207	B-cells	RN7SL220P	R_vs_NR
0.145502	0.531046	0.796915	0.436477	-12.7209	B-cells	HECTD4	R_vs_NR
-0.0369874	0.0236416	-0.796884	0.436495	-12.7209	B-cells	OSTCP5	R_vs_NR
-0.0965301	0.226466	-0.796686	0.436606	-12.721	B-cells	TSPAN32	R_vs_NR
0.0332568	0.0250955	0.796556	0.43668	-12.7211	B-cells	IDO1	R_vs_NR
0.0374246	0.074185	0.796229	0.436865	-12.7214	B-cells	RP11-793H13.3	R_vs_NR
0.0469263	0.116773	0.796083	0.436947	-12.7215	B-cells	RPSAP47	R_vs_NR
-0.0114031	0.012254	-0.796072	0.436953	-12.7215	B-cells	RP11-156E8.1	R_vs_NR
-0.106295	0.397845	-0.796037	0.436973	-12.7216	B-cells	AKAP10	R_vs_NR
0.179469	1.07772	0.795735	0.437144	-12.7218	B-cells	TMC6	R_vs_NR
0.0900912	0.453901	0.795713	0.437156	-12.7218	B-cells	RPL13AP25	R_vs_NR
0.103187	0.448495	0.795463	0.437298	-12.722	B-cells	MLXIP	R_vs_NR
0.0749697	0.133841	0.795351	0.437362	-12.7221	B-cells	ACOT2	R_vs_NR
0.120748	0.466201	0.795283	0.4374	-12.7222	B-cells	ZBTB25	R_vs_NR
-0.0331952	0.0325859	-0.795247	0.43742	-12.7222	B-cells	ZNF322P1	R_vs_NR
0.115818	0.109535	0.795231	0.437429	-12.7222	B-cells	DACH1	R_vs_NR
0.0977574	0.115775	0.794942	0.437593	-12.7225	B-cells	RP11-77K12.1	R_vs_NR
0.090863	0.420734	0.794852	0.437644	-12.7225	B-cells	ADPGK-AS1	R_vs_NR
0.0579348	0.145926	0.794736	0.437709	-12.7226	B-cells	RP11-587D21.1	R_vs_NR
-0.0652765	0.0451781	-0.79472	0.437719	-12.7226	B-cells	RP11-717D12.1	R_vs_NR
0.0914348	1.64991	0.794698	0.437731	-12.7227	B-cells	TRA2A	R_vs_NR
-0.051216	0.0728936	-0.794664	0.43775	-12.7227	B-cells	RP11-269F20.1	R_vs_NR
0.0550416	0.052937	0.794469	0.437861	-12.7228	B-cells	GALE	R_vs_NR
-0.0844848	0.240213	-0.79443	0.437883	-12.7229	B-cells	MSH3	R_vs_NR
0.0780741	0.153399	0.794374	0.437915	-12.7229	B-cells	SNORA81	R_vs_NR
0.0862765	0.2065	0.794327	0.437941	-12.723	B-cells	PDP1	R_vs_NR
-0.0146898	0.0113982	-0.794236	0.437993	-12.723	B-cells	RP11-47I22.3	R_vs_NR
-0.074063	0.240688	-0.794154	0.438039	-12.7231	B-cells	SETD1B	R_vs_NR
0.0338864	0.0296928	0.794119	0.438059	-12.7231	B-cells	CTC-429P9.5	R_vs_NR
0.137534	0.56986	0.79407	0.438087	-12.7232	B-cells	MRPL54	R_vs_NR
0.0236683	0.0488602	0.794048	0.438099	-12.7232	B-cells	RP11-346D14.1	R_vs_NR
0.0581034	1.68964	0.794031	0.438109	-12.7232	B-cells	CAPZA1	R_vs_NR
-0.069344	0.125697	-0.793965	0.438146	-12.7233	B-cells	TIGIT	R_vs_NR
0.117083	0.272165	0.793932	0.438165	-12.7233	B-cells	TEX9	R_vs_NR
0.0356417	0.0701533	0.79365	0.438325	-12.7235	B-cells	RP11-731J8.1	R_vs_NR
-0.0830866	0.158929	-0.793619	0.438342	-12.7235	B-cells	CCDC7	R_vs_NR
0.0282637	0.0402649	0.793359	0.43849	-12.7237	B-cells	RP11-413E6.7	R_vs_NR
-0.143937	0.634131	-0.793237	0.438559	-12.7238	B-cells	KLF13	R_vs_NR
0.0232683	0.0550289	0.793226	0.438565	-12.7239	B-cells	EEF1A1P30	R_vs_NR
0.083767	0.187022	0.793125	0.438622	-12.7239	B-cells	RP11-832N8.1	R_vs_NR
0.128982	0.453484	0.792644	0.438895	-12.7243	B-cells	FAM21A	R_vs_NR
-0.0704197	0.0958328	-0.79261	0.438915	-12.7244	B-cells	RN7SL473P	R_vs_NR
0.111893	0.686412	0.792602	0.438919	-12.7244	B-cells	NELFCD	R_vs_NR
0.0357572	0.0445889	0.79246	0.438999	-12.7245	B-cells	RP11-339B21.11	R_vs_NR
-0.0293294	0.0352188	-0.792128	0.439188	-12.7247	B-cells	NAA30	R_vs_NR
-0.0693304	0.11971	-0.792095	0.439207	-12.7248	B-cells	PABPC1P1	R_vs_NR
0.151354	1.13463	0.792071	0.43922	-12.7248	B-cells	ARHGAP4	R_vs_NR
0.0419494	0.0778251	0.792058	0.439227	-12.7248	B-cells	GAS6-AS1	R_vs_NR
-0.0755908	0.086383	-0.792005	0.439257	-12.7248	B-cells	TNFRSF18	R_vs_NR
-0.146347	1.1031	-0.791998	0.439261	-12.7248	B-cells	BST2	R_vs_NR
-0.0374005	0.028236	-0.791968	0.439278	-12.7249	B-cells	AC015688.3	R_vs_NR
0.00935636	0.0104918	0.791921	0.439306	-12.7249	B-cells	RPL21P121	R_vs_NR
-0.014195	0.00914026	-0.791825	0.43936	-12.725	B-cells	THRB-AS1	R_vs_NR
0.0433995	0.0556581	0.791821	0.439362	-12.725	B-cells	PGAM2	R_vs_NR
-0.0300593	0.0211524	-0.79159	0.439493	-12.7252	B-cells	TERF1P2	R_vs_NR
-0.102249	0.405702	-0.791568	0.439506	-12.7252	B-cells	RNF122	R_vs_NR
0.0530923	0.107466	0.791496	0.439547	-12.7253	B-cells	RN7SL402P	R_vs_NR
-0.109281	0.759902	-0.791352	0.439629	-12.7254	B-cells	GTF2A2	R_vs_NR
-0.155693	0.578915	-0.791337	0.439637	-12.7254	B-cells	HNRNPH2	R_vs_NR
0.0204102	0.0251058	0.791244	0.43969	-12.7255	B-cells	RP11-26F2.1	R_vs_NR
0.0674644	0.106247	0.791243	0.43969	-12.7255	B-cells	ZNF382	R_vs_NR
0.0463782	0.0537734	0.791142	0.439747	-12.7255	B-cells	CTC-325H20.2	R_vs_NR
-0.0229009	0.0377405	-0.791053	0.439798	-12.7256	B-cells	RP11-958N24.2	R_vs_NR
0.143643	1.31787	0.791048	0.439801	-12.7256	B-cells	RPL9P7	R_vs_NR
0.0824994	0.184471	0.790976	0.439842	-12.7257	B-cells	RP11-458D21.5	R_vs_NR
0.0230077	0.0299772	0.790847	0.439915	-12.7258	B-cells	ATL1	R_vs_NR
-0.0784126	0.348461	-0.790832	0.439923	-12.7258	B-cells	NUDT19	R_vs_NR
-0.0907312	0.170483	-0.790814	0.439934	-12.7258	B-cells	C17orf80	R_vs_NR
0.148509	0.650589	0.790533	0.440093	-12.726	B-cells	CYLD	R_vs_NR
0.0376097	0.0376617	0.790241	0.44026	-12.7263	B-cells	RP1-151F17.2	R_vs_NR
-0.077214	0.210372	-0.790095	0.440343	-12.7264	B-cells	MOSPD2	R_vs_NR
-0.0347472	0.023599	-0.790086	0.440347	-12.7264	B-cells	CDR1	R_vs_NR
0.141219	0.314711	0.790064	0.44036	-12.7264	B-cells	IFT20	R_vs_NR
0.123509	0.623497	0.790058	0.440363	-12.7264	B-cells	CCNG1	R_vs_NR
0.114644	0.216415	0.789982	0.440407	-12.7265	B-cells	GSDMB	R_vs_NR
0.0314421	0.0511836	0.789932	0.440435	-12.7265	B-cells	CDH13	R_vs_NR
-0.122054	0.441032	-0.789842	0.440486	-12.7266	B-cells	EMG1	R_vs_NR
-0.0401283	0.0747869	-0.789757	0.440534	-12.7267	B-cells	AC012513.4	R_vs_NR
-0.019109	0.0250778	-0.789749	0.440539	-12.7267	B-cells	RP5-1160K1.1	R_vs_NR
-0.0135337	0.0110178	-0.789706	0.440563	-12.7267	B-cells	AC004129.9	R_vs_NR
-0.0353174	0.0249469	-0.789493	0.440685	-12.7269	B-cells	B4GALNT3	R_vs_NR
0.118376	0.588418	0.789454	0.440707	-12.7269	B-cells	CPSF7	R_vs_NR
0.0928754	0.318683	0.789086	0.440916	-12.7272	B-cells	C16orf62	R_vs_NR
0.0616529	1.41545	0.789062	0.44093	-12.7272	B-cells	RP11-425L10.1	R_vs_NR
-0.0228163	0.0344899	-0.788988	0.440972	-12.7273	B-cells	MMP19	R_vs_NR
-0.151308	0.174757	-0.788837	0.441058	-12.7274	B-cells	KCNK17	R_vs_NR
0.0179144	0.0165551	0.788732	0.441118	-12.7275	B-cells	NPM1P14	R_vs_NR
0.0395025	0.0504595	0.788656	0.441161	-12.7275	B-cells	CHRNB1	R_vs_NR
0.0333822	0.0398756	0.788648	0.441166	-12.7275	B-cells	XXyac-YX65C7-A.2	R_vs_NR
-0.0920213	0.301251	-0.788628	0.441177	-12.7276	B-cells	ANKRD46	R_vs_NR
0.0887412	1.15937	0.78838	0.441318	-12.7278	B-cells	AC004453.8	R_vs_NR
0.0502808	0.0863214	0.78838	0.441318	-12.7278	B-cells	RP11-345K20.2	R_vs_NR
-0.0357844	0.0603711	-0.78832	0.441352	-12.7278	B-cells	SDCCAG3	R_vs_NR
-0.29203	0.969557	-0.78832	0.441352	-12.7278	B-cells	RPS4Y1	R_vs_NR
-0.063057	0.0565795	-0.788275	0.441377	-12.7278	B-cells	RP3-325F22.5	R_vs_NR
-0.0424126	0.109798	-0.788175	0.441434	-12.7279	B-cells	C12orf55	R_vs_NR
0.0575608	0.0750481	0.788137	0.441456	-12.728	B-cells	RP11-65N13.6	R_vs_NR
0.00734731	0.00957387	0.787967	0.441553	-12.7281	B-cells	RP11-302M6.4	R_vs_NR
-0.0931422	0.292725	-0.787906	0.441587	-12.7281	B-cells	USE1	R_vs_NR
0.0345932	0.0434121	0.787436	0.441855	-12.7285	B-cells	CTD-2287O16.5	R_vs_NR
-0.0349607	0.0330111	-0.787418	0.441865	-12.7285	B-cells	RP11-392P7.6	R_vs_NR
-0.0127591	0.014096	-0.787284	0.441942	-12.7286	B-cells	SPTBN5	R_vs_NR
-0.0093881	0.00613645	-0.787206	0.441986	-12.7287	B-cells	KRT17	R_vs_NR
-0.0277019	0.022939	-0.78698	0.442115	-12.7289	B-cells	RP13-270P17.1	R_vs_NR
-0.0341868	0.0245498	-0.786955	0.442129	-12.7289	B-cells	HSD17B3	R_vs_NR
0.119619	0.305095	0.786899	0.442161	-12.729	B-cells	SRBD1	R_vs_NR
-0.0351128	0.0426245	-0.786805	0.442215	-12.729	B-cells	RP11-201O14.1	R_vs_NR
0.0188838	0.0301798	0.786774	0.442232	-12.7291	B-cells	RP11-209A2.1	R_vs_NR
-0.0653379	0.128846	-0.786521	0.442377	-12.7293	B-cells	LINC00342	R_vs_NR
-0.102932	0.338317	-0.786286	0.442511	-12.7294	B-cells	GTF2H2C	R_vs_NR
-0.0833602	0.211997	-0.786249	0.442532	-12.7295	B-cells	DPEP2	R_vs_NR
0.078958	0.233496	0.786241	0.442536	-12.7295	B-cells	METTL4	R_vs_NR
-0.0414098	0.0518144	-0.786239	0.442537	-12.7295	B-cells	AC009963.4	R_vs_NR
-0.0716467	0.110184	-0.786234	0.44254	-12.7295	B-cells	MYO7B	R_vs_NR
-0.0911329	0.188866	-0.78613	0.4426	-12.7296	B-cells	AAK1	R_vs_NR
-0.0291906	0.0512728	-0.786083	0.442626	-12.7296	B-cells	TRIM16	R_vs_NR
-0.07406	0.217301	-0.786078	0.442629	-12.7296	B-cells	SPPL3	R_vs_NR
0.0150021	0.0227433	0.786061	0.442639	-12.7296	B-cells	TSNAXIP1	R_vs_NR
-0.188555	0.489498	-0.78583	0.442771	-12.7298	B-cells	STAT4	R_vs_NR
0.0357179	0.0719462	0.785652	0.442872	-12.73	B-cells	USP49	R_vs_NR
-0.157744	0.724441	-0.785608	0.442897	-12.73	B-cells	ALKBH7	R_vs_NR
0.0850338	0.274301	0.785327	0.443057	-12.7302	B-cells	ERI3	R_vs_NR
0.112551	0.415658	0.785096	0.443189	-12.7304	B-cells	RP11-680H20.1	R_vs_NR
0.0191337	0.0180895	0.785095	0.44319	-12.7304	B-cells	RP11-360F5.3	R_vs_NR
0.051046	0.0719961	0.785078	0.4432	-12.7304	B-cells	APITD1	R_vs_NR
-0.083037	0.24217	-0.785015	0.443236	-12.7305	B-cells	TMCO4	R_vs_NR
0.00911877	0.0104079	0.784909	0.443296	-12.7306	B-cells	DUTP7	R_vs_NR
0.12885	0.201231	0.784804	0.443356	-12.7306	B-cells	GTF2E2	R_vs_NR
0.146561	0.497964	0.78475	0.443387	-12.7307	B-cells	TPRKB	R_vs_NR
0.125567	0.442354	0.784707	0.443411	-12.7307	B-cells	HHEX	R_vs_NR
-0.0631175	0.185125	-0.78451	0.443524	-12.7309	B-cells	RNF103	R_vs_NR
0.126151	0.265827	0.784487	0.443537	-12.7309	B-cells	MDC1	R_vs_NR
-0.094519	1.8537	-0.784297	0.443646	-12.731	B-cells	SAT1	R_vs_NR
-0.0217049	0.0222523	-0.784136	0.443737	-12.7312	B-cells	NTRK1	R_vs_NR
-0.0307414	0.0349294	-0.784124	0.443744	-12.7312	B-cells	PRORSD1P	R_vs_NR
0.00641504	0.0126146	0.784043	0.44379	-12.7312	B-cells	RPS27P23	R_vs_NR
0.0602857	0.111078	0.783943	0.443847	-12.7313	B-cells	RP11-356J5.12	R_vs_NR
-0.106169	1.1128	-0.78387	0.443889	-12.7314	B-cells	NASP	R_vs_NR
-0.0378481	0.0850462	-0.7837	0.443986	-12.7315	B-cells	RP5-831K15.1	R_vs_NR
-0.112257	0.137067	-0.783689	0.443993	-12.7315	B-cells	F13A1	R_vs_NR
-0.0454214	0.061445	-0.783625	0.444029	-12.7316	B-cells	PPIEL	R_vs_NR
0.0472798	0.114964	0.783173	0.444287	-12.7319	B-cells	PHF2	R_vs_NR
-0.0439294	0.0634799	-0.783084	0.444338	-12.732	B-cells	RP11-52A20.2	R_vs_NR
0.200524	0.964798	0.783014	0.444378	-12.7321	B-cells	RCSD1	R_vs_NR
0.023467	0.0265167	0.782867	0.444463	-12.7322	B-cells	RP11-1018J11.1	R_vs_NR
-0.0405821	0.0603622	-0.782762	0.444523	-12.7323	B-cells	AP000769.1	R_vs_NR
-0.099793	0.246979	-0.782697	0.44456	-12.7323	B-cells	PARD6B	R_vs_NR
-0.115727	0.797019	-0.782672	0.444574	-12.7323	B-cells	RNF167	R_vs_NR
-0.0256648	0.0291563	-0.782653	0.444585	-12.7324	B-cells	ZCCHC24	R_vs_NR
-0.141188	0.871156	-0.782586	0.444623	-12.7324	B-cells	MAP3K8	R_vs_NR
-0.00821527	0.00901971	-0.78253	0.444655	-12.7325	B-cells	ANP32AP1	R_vs_NR
-0.0726546	0.192435	-0.782524	0.444659	-12.7325	B-cells	KDM4A	R_vs_NR
-0.0396758	0.0585843	-0.782438	0.444708	-12.7325	B-cells	ZC2HC1C	R_vs_NR
-0.026137	0.0209686	-0.782424	0.444716	-12.7325	B-cells	CTB-1048E9.7	R_vs_NR
0.0803665	0.212226	0.782354	0.444756	-12.7326	B-cells	TSPAN33	R_vs_NR
0.0396783	0.0488911	0.782331	0.444769	-12.7326	B-cells	RP11-346C16.1	R_vs_NR
-0.0755186	0.121095	-0.782231	0.444826	-12.7327	B-cells	SLC22A18	R_vs_NR
0.11634	0.101561	0.782219	0.444833	-12.7327	B-cells	CYTH3	R_vs_NR
0.0793926	0.340489	0.782071	0.444918	-12.7328	B-cells	RFX7	R_vs_NR
-0.0196703	0.0202148	-0.782053	0.444928	-12.7328	B-cells	RPS24P17	R_vs_NR
-0.110647	0.448796	-0.781923	0.445002	-12.7329	B-cells	CBFA2T3	R_vs_NR
-0.0457632	0.0411177	-0.781902	0.445014	-12.733	B-cells	IGF2BP3	R_vs_NR
-0.0603209	0.192115	-0.781891	0.44502	-12.733	B-cells	HSPA8P8	R_vs_NR
-0.0253768	0.0286448	-0.781819	0.445062	-12.733	B-cells	TOB1-AS1	R_vs_NR
0.0980407	0.298714	0.781808	0.445068	-12.733	B-cells	PHKA2	R_vs_NR
-0.0238783	0.0179678	-0.781699	0.44513	-12.7331	B-cells	DCAF4L1	R_vs_NR
0.10443	1.20917	0.781699	0.44513	-12.7331	B-cells	ARHGAP17	R_vs_NR
0.132455	0.818112	0.781408	0.445297	-12.7334	B-cells	ARHGEF7	R_vs_NR
0.0643568	0.200825	0.781348	0.445331	-12.7334	B-cells	ZNF286A	R_vs_NR
0.101386	0.373269	0.781307	0.445355	-12.7334	B-cells	ATP11A	R_vs_NR
0.0316998	0.0406349	0.781126	0.445458	-12.7336	B-cells	GAS7	R_vs_NR
-0.0334666	0.0594234	-0.780772	0.445661	-12.7339	B-cells	RP11-566F5.1	R_vs_NR
-0.0553966	0.038258	-0.780771	0.445662	-12.7339	B-cells	EVPL	R_vs_NR
0.00573677	0.00804511	0.780713	0.445695	-12.7339	B-cells	RP11-526I2.5	R_vs_NR
-0.0396248	0.0624397	-0.780629	0.445743	-12.734	B-cells	RP3-522P13.1	R_vs_NR
0.00130852	0.00365563	0.780554	0.445786	-12.734	B-cells	MTL5	R_vs_NR
-0.0803986	0.0980999	-0.780519	0.445806	-12.7341	B-cells	SLC26A6	R_vs_NR
-0.0390873	0.0291229	-0.780499	0.445817	-12.7341	B-cells	RP11-39K24.4	R_vs_NR
0.0613618	0.293063	0.78027	0.445949	-12.7343	B-cells	RPS7P4	R_vs_NR
-0.107305	0.175905	-0.78025	0.44596	-12.7343	B-cells	SERPINH1	R_vs_NR
-0.0461283	0.044645	-0.780179	0.446	-12.7343	B-cells	HERC2P5	R_vs_NR
0.0878582	0.429103	0.779992	0.446108	-12.7345	B-cells	TM9SF3	R_vs_NR
-0.0270924	0.0238655	-0.779873	0.446176	-12.7346	B-cells	ARL9	R_vs_NR
-0.0303038	0.0429081	-0.77977	0.446235	-12.7347	B-cells	SLC29A2	R_vs_NR
0.0726521	0.143464	0.779562	0.446354	-12.7348	B-cells	ZNF689	R_vs_NR
-0.0177518	0.014991	-0.779527	0.446374	-12.7349	B-cells	NRBP2	R_vs_NR
-0.117486	0.2553	-0.779467	0.446409	-12.7349	B-cells	SNUPN	R_vs_NR
0.153746	0.906822	0.779409	0.446442	-12.735	B-cells	SNX29	R_vs_NR
-0.0555545	0.0426305	-0.779331	0.446487	-12.735	B-cells	KIF5C	R_vs_NR
-0.0211426	0.0194374	-0.779216	0.446553	-12.7351	B-cells	RARRES1	R_vs_NR
0.0675362	0.10433	0.779049	0.446648	-12.7352	B-cells	ANKS6	R_vs_NR
-0.0276823	0.0184515	-0.778953	0.446703	-12.7353	B-cells	VWA8P1	R_vs_NR
-0.0157328	0.0109799	-0.77895	0.446705	-12.7353	B-cells	KIR2DS4	R_vs_NR
-0.00452243	0.00818137	-0.778862	0.446756	-12.7354	B-cells	RP11-259K5.2	R_vs_NR
-0.0473575	0.0585837	-0.778815	0.446783	-12.7354	B-cells	CLSPN	R_vs_NR
-0.00603056	0.00680528	-0.778726	0.446834	-12.7355	B-cells	RP11-37J13.1	R_vs_NR
-0.0654944	0.135596	-0.778455	0.446989	-12.7357	B-cells	ERCC8	R_vs_NR
0.101274	0.261073	0.778452	0.446991	-12.7357	B-cells	BEND5	R_vs_NR
0.00703819	0.00887055	0.778444	0.446995	-12.7357	B-cells	CTD-2044J15.2	R_vs_NR
0.127477	0.55895	0.778308	0.447073	-12.7358	B-cells	ECD	R_vs_NR
-0.0233619	0.0154158	-0.778256	0.447103	-12.7359	B-cells	RP11-458I7.1	R_vs_NR
0.0955038	0.310557	0.778175	0.44715	-12.7359	B-cells	RBFA	R_vs_NR
-0.0353856	0.0301376	-0.777863	0.447329	-12.7362	B-cells	CTD-2017D11.3	R_vs_NR
0.0318545	0.0942403	0.777789	0.447371	-12.7362	B-cells	RPS2P4	R_vs_NR
-0.158238	0.326442	-0.777702	0.447421	-12.7363	B-cells	PTP4A3	R_vs_NR
-0.0250705	0.0462468	-0.777579	0.447492	-12.7364	B-cells	RP11-490C5.1	R_vs_NR
-0.111704	0.179455	-0.777566	0.447499	-12.7364	B-cells	ZFYVE21	R_vs_NR
-0.0933785	0.142703	-0.777485	0.447546	-12.7365	B-cells	KIAA1984	R_vs_NR
-0.0138325	0.0166751	-0.777484	0.447546	-12.7365	B-cells	NCMAP	R_vs_NR
0.094744	0.994038	0.777266	0.447672	-12.7367	B-cells	SDR39U1	R_vs_NR
-0.00821787	0.0105592	-0.777213	0.447702	-12.7367	B-cells	HECW2	R_vs_NR
0.0142888	0.0183062	0.777172	0.447725	-12.7367	B-cells	LPHN1	R_vs_NR
0.045402	0.112138	0.777023	0.447811	-12.7368	B-cells	HMGN2P4	R_vs_NR
0.124493	0.943059	0.776949	0.447853	-12.7369	B-cells	PARP1	R_vs_NR
0.112696	0.243871	0.776916	0.447873	-12.7369	B-cells	TMED1	R_vs_NR
-0.0167136	0.0249853	-0.776867	0.4479	-12.737	B-cells	PARP4P2	R_vs_NR
0.0598175	1.76446	0.776795	0.447942	-12.737	B-cells	BTF3	R_vs_NR
0.0317384	0.0410578	0.776621	0.448042	-12.7372	B-cells	AC109333.10	R_vs_NR
-0.00878156	0.0122475	-0.776487	0.448119	-12.7373	B-cells	PTGR1	R_vs_NR
0.138936	0.664484	0.77643	0.448152	-12.7373	B-cells	TYK2	R_vs_NR
0.0311593	0.0475708	0.776302	0.448225	-12.7374	B-cells	CTD-2007L18.5	R_vs_NR
0.0254709	0.0190003	0.776298	0.448228	-12.7374	B-cells	TREML4	R_vs_NR
-0.0474211	0.0807007	-0.776182	0.448294	-12.7375	B-cells	BACH1-IT2	R_vs_NR
0.0213059	0.0194606	0.775637	0.448608	-12.738	B-cells	TMEM132B	R_vs_NR
-0.0144888	0.0233243	-0.77534	0.448778	-12.7382	B-cells	DPY19L1	R_vs_NR
0.145275	0.731515	0.775314	0.448793	-12.7382	B-cells	MED4	R_vs_NR
0.0411988	0.0646461	0.775252	0.448829	-12.7383	B-cells	RP11-474B12.1	R_vs_NR
-0.0736208	0.0866332	-0.77525	0.44883	-12.7383	B-cells	GAPDHP51	R_vs_NR
-0.045152	0.0610857	-0.774885	0.44904	-12.7385	B-cells	RP11-84C10.4	R_vs_NR
-0.060534	0.0526862	-0.774863	0.449052	-12.7386	B-cells	RP1-85F18.5	R_vs_NR
0.0704103	0.0965669	0.77485	0.44906	-12.7386	B-cells	CTA-384D8.36	R_vs_NR
0.0723902	0.45911	0.774655	0.449172	-12.7387	B-cells	KIN	R_vs_NR
-0.125748	0.263175	-0.774494	0.449265	-12.7389	B-cells	SLC43A3	R_vs_NR
-0.047967	0.0721399	-0.77444	0.449296	-12.7389	B-cells	YPEL1	R_vs_NR
0.0738235	0.204819	0.774413	0.449311	-12.7389	B-cells	ERCC6L2	R_vs_NR
0.112286	0.206725	0.774319	0.449366	-12.739	B-cells	NDUFAF5	R_vs_NR
0.0651519	0.161023	0.774157	0.449459	-12.7391	B-cells	ARL15	R_vs_NR
-0.031239	0.0357867	-0.774057	0.449516	-12.7392	B-cells	HOXB7	R_vs_NR
-0.0276155	0.0544074	-0.774002	0.449548	-12.7392	B-cells	ARHGAP21	R_vs_NR
-0.0144394	0.011664	-0.773969	0.449567	-12.7393	B-cells	CTD-2510F5.2	R_vs_NR
0.0925828	0.484466	0.773899	0.449607	-12.7393	B-cells	NUPL1	R_vs_NR
-0.0838865	0.422873	-0.77386	0.44963	-12.7394	B-cells	SLC12A2	R_vs_NR
0.0217476	0.0343593	0.773799	0.449665	-12.7394	B-cells	RP11-3D23.1	R_vs_NR
-0.0642918	0.0528048	-0.773584	0.449789	-12.7396	B-cells	LRRC32	R_vs_NR
0.0278466	0.0322296	0.773523	0.449824	-12.7396	B-cells	AC002398.9	R_vs_NR
-0.0158449	0.0241866	-0.773493	0.449841	-12.7396	B-cells	RP11-325P15.2	R_vs_NR
0.0107612	0.0115399	0.773444	0.44987	-12.7397	B-cells	AC079210.1	R_vs_NR
0.00612343	0.00862187	0.77339	0.4499	-12.7397	B-cells	LINC00205	R_vs_NR
-0.0432352	0.0377013	-0.773346	0.449926	-12.7398	B-cells	CTHRC1	R_vs_NR
-0.0520788	0.0547672	-0.773306	0.449949	-12.7398	B-cells	AC007308.6	R_vs_NR
0.153852	0.871291	0.773292	0.449957	-12.7398	B-cells	TCOF1	R_vs_NR
0.108775	0.453188	0.773225	0.449996	-12.7399	B-cells	SMYD3	R_vs_NR
0.0688981	0.300564	0.772972	0.450141	-12.7401	B-cells	RP11-613F7.1	R_vs_NR
0.0656495	0.164483	0.772964	0.450146	-12.7401	B-cells	OSBPL7	R_vs_NR
-0.0142444	0.0119542	-0.772884	0.450192	-12.7401	B-cells	LARP4P	R_vs_NR
0.141586	0.680979	0.77283	0.450223	-12.7402	B-cells	GORASP2	R_vs_NR
-0.0204183	0.0158044	-0.772792	0.450245	-12.7402	B-cells	MTMR11	R_vs_NR
-0.0785783	0.288586	-0.77262	0.450344	-12.7403	B-cells	ARL2BP	R_vs_NR
0.0445183	0.0582464	0.772523	0.4504	-12.7404	B-cells	RP11-20B24.5	R_vs_NR
-0.0278661	0.0312367	-0.7725	0.450414	-12.7404	B-cells	RP11-111E14.1	R_vs_NR
0.107157	0.460023	0.77243	0.450453	-12.7405	B-cells	CYB561D2	R_vs_NR
-0.0266413	0.0381656	-0.772382	0.450481	-12.7405	B-cells	POLN	R_vs_NR
-0.0607251	0.0420339	-0.772361	0.450494	-12.7405	B-cells	IL1A	R_vs_NR
0.0886154	0.110821	0.771942	0.450735	-12.7409	B-cells	RP11-506M13.3	R_vs_NR
-0.123045	0.658977	-0.771904	0.450757	-12.7409	B-cells	IRAK1	R_vs_NR
-0.00483178	0.00753774	-0.771805	0.450814	-12.741	B-cells	ANKRD20A3	R_vs_NR
0.0355385	0.0444913	0.771776	0.450831	-12.741	B-cells	AC108479.2	R_vs_NR
-0.130827	0.585281	-0.771602	0.450931	-12.7411	B-cells	SIT1	R_vs_NR
0.0427383	0.0656013	0.771426	0.451033	-12.7413	B-cells	RP11-252I14.2	R_vs_NR
-0.00586511	0.00841247	-0.771368	0.451066	-12.7413	B-cells	FCRL6	R_vs_NR
-0.109056	0.17839	-0.771319	0.451095	-12.7414	B-cells	ARSG	R_vs_NR
-0.0411171	0.0372012	-0.770944	0.451311	-12.7417	B-cells	AC008982.2	R_vs_NR
-0.0171447	0.0260064	-0.770923	0.451323	-12.7417	B-cells	RPL26P30	R_vs_NR
-0.0460596	0.0527474	-0.770903	0.451335	-12.7417	B-cells	RP11-122A3.2	R_vs_NR
0.00588711	0.00731675	0.770872	0.451352	-12.7417	B-cells	AC003075.4	R_vs_NR
-0.0206272	0.0310445	-0.770268	0.451701	-12.7422	B-cells	RP11-475I24.1	R_vs_NR
-0.0869409	0.196817	-0.770193	0.451744	-12.7423	B-cells	EMC9	R_vs_NR
-0.0403163	0.0281163	-0.770192	0.451745	-12.7423	B-cells	GXYLT2	R_vs_NR
0.081047	1.28803	0.770105	0.451795	-12.7423	B-cells	RBM5	R_vs_NR
-0.1267	0.601768	-0.770067	0.451817	-12.7424	B-cells	RP11-294J22.6	R_vs_NR
0.0671058	0.363346	0.769995	0.451859	-12.7424	B-cells	RP11-61L23.2	R_vs_NR
-0.124993	0.393482	-0.769932	0.451895	-12.7425	B-cells	NF2	R_vs_NR
-0.0444816	0.0476186	-0.769878	0.451926	-12.7425	B-cells	ARHGAP19-SLIT1	R_vs_NR
-0.0842666	0.3594	-0.769851	0.451942	-12.7425	B-cells	SLC4A1AP	R_vs_NR
-0.0257551	0.0224767	-0.769788	0.451978	-12.7426	B-cells	AP001631.9	R_vs_NR
-0.0309022	0.0353481	-0.769781	0.451982	-12.7426	B-cells	RP11-212P7.2	R_vs_NR
-0.052054	0.0588914	-0.769749	0.452001	-12.7426	B-cells	ZWINT	R_vs_NR
0.0158385	0.0335793	0.769634	0.452067	-12.7427	B-cells	GKAP1	R_vs_NR
-0.0379184	0.0290081	-0.769594	0.45209	-12.7427	B-cells	CYP4F12	R_vs_NR
0.101907	0.303123	0.768878	0.452504	-12.7433	B-cells	STIM2	R_vs_NR
0.0266979	0.0415925	0.768631	0.452647	-12.7435	B-cells	BHLHE40-AS1	R_vs_NR
0.0279791	0.0310693	0.768506	0.452719	-12.7436	B-cells	RP11-1036E20.9	R_vs_NR
0.00447346	0.00815133	0.768497	0.452724	-12.7436	B-cells	USP8P1	R_vs_NR
-0.137866	0.448646	-0.768379	0.452793	-12.7437	B-cells	CSRP1	R_vs_NR
-0.0916697	0.460435	-0.7683	0.452838	-12.7437	B-cells	SETDB2	R_vs_NR
0.0613776	0.110883	0.768227	0.45288	-12.7438	B-cells	ENSAP2	R_vs_NR
-0.122908	0.471247	-0.768209	0.452891	-12.7438	B-cells	PMEPA1	R_vs_NR
-0.111662	0.664182	-0.767916	0.45306	-12.744	B-cells	CBFB	R_vs_NR
-0.05394	0.0405825	-0.767847	0.4531	-12.7441	B-cells	SRGAP1	R_vs_NR
-0.110591	0.257866	-0.76776	0.45315	-12.7442	B-cells	KPNA3	R_vs_NR
0.0115445	0.0132187	0.767741	0.453161	-12.7442	B-cells	DOK4	R_vs_NR
0.137833	0.936689	0.767678	0.453198	-12.7442	B-cells	CCNH	R_vs_NR
0.12766	0.70636	0.767329	0.4534	-12.7445	B-cells	GON4L	R_vs_NR
0.11265	0.10382	0.767286	0.453425	-12.7445	B-cells	INTU	R_vs_NR
0.0916847	0.157912	0.767177	0.453488	-12.7446	B-cells	TMEM194B	R_vs_NR
-0.0285405	0.025664	-0.767171	0.453491	-12.7446	B-cells	RP11-214K3.20	R_vs_NR
-0.0910041	0.63242	-0.766972	0.453607	-12.7448	B-cells	APOBEC3D	R_vs_NR
0.122903	0.378734	0.766874	0.453663	-12.7449	B-cells	IGHV4-59	R_vs_NR
0.0276741	0.023322	0.766812	0.453699	-12.7449	B-cells	RP11-356M20.2	R_vs_NR
0.00875854	0.00734716	0.766545	0.453854	-12.7451	B-cells	VWA5B1	R_vs_NR
-0.0529063	0.0829299	-0.766498	0.453881	-12.7452	B-cells	PXN	R_vs_NR
-0.0719049	0.489479	-0.766267	0.454015	-12.7453	B-cells	SNX13	R_vs_NR
0.00980377	0.0134667	0.766133	0.454092	-12.7454	B-cells	AL590762.6	R_vs_NR
-0.021064	0.0170142	-0.76601	0.454164	-12.7455	B-cells	CPVL	R_vs_NR
-0.0673299	0.606467	-0.765987	0.454177	-12.7456	B-cells	LMF2	R_vs_NR
-0.0142951	0.0131286	-0.765928	0.454211	-12.7456	B-cells	F8A3	R_vs_NR
-0.0142951	0.0131286	-0.765928	0.454211	-12.7456	B-cells	F8A2	R_vs_NR
-0.0360632	0.0310068	-0.765888	0.454234	-12.7456	B-cells	ACKR2	R_vs_NR
-0.121694	0.360882	-0.765672	0.45436	-12.7458	B-cells	TXNL4A	R_vs_NR
-0.0462007	0.0371477	-0.765631	0.454383	-12.7458	B-cells	RP11-401E9.3	R_vs_NR
0.0109169	0.0151704	0.765622	0.454389	-12.7458	B-cells	SNORA7B	R_vs_NR
0.0131646	0.0186765	0.765572	0.454418	-12.7459	B-cells	RP11-452L6.5	R_vs_NR
-0.0808885	0.10255	-0.765561	0.454424	-12.7459	B-cells	CST7	R_vs_NR
0.113323	0.253574	0.765494	0.454462	-12.7459	B-cells	RP5-1071N3.1	R_vs_NR
0.103751	0.191679	0.765142	0.454666	-12.7462	B-cells	ACSF2	R_vs_NR
-0.0535328	0.0640012	-0.765134	0.454671	-12.7462	B-cells	AC009505.2	R_vs_NR
0.128734	0.548871	0.765073	0.454707	-12.7463	B-cells	ANKRA2	R_vs_NR
0.054393	0.0848933	0.765054	0.454717	-12.7463	B-cells	GOLGA8Q	R_vs_NR
-0.0324518	0.0402701	-0.764729	0.454906	-12.7465	B-cells	WI2-89927D4.1	R_vs_NR
-0.0630052	0.0443982	-0.764708	0.454918	-12.7466	B-cells	RP11-137H2.4	R_vs_NR
-0.0325279	0.0213028	-0.764675	0.454937	-12.7466	B-cells	AL928742.12	R_vs_NR
0.0343745	0.0430506	0.764471	0.455056	-12.7467	B-cells	RP11-867G23.8	R_vs_NR
0.131409	0.579961	0.764462	0.455061	-12.7468	B-cells	MRPL38	R_vs_NR
-0.00627111	0.0056292	-0.764305	0.455152	-12.7469	B-cells	SCGB2B2	R_vs_NR
-0.114412	0.673145	-0.764257	0.45518	-12.7469	B-cells	UBR4	R_vs_NR
-0.129366	0.379952	-0.764165	0.455233	-12.747	B-cells	SKA2	R_vs_NR
-0.129185	0.519092	-0.764067	0.45529	-12.7471	B-cells	RAB8B	R_vs_NR
0.0932811	0.190796	0.764066	0.455291	-12.7471	B-cells	OSGEPL1	R_vs_NR
0.0939242	0.345176	0.764004	0.455327	-12.7471	B-cells	BAX	R_vs_NR
-0.0611155	0.0503853	-0.763827	0.45543	-12.7473	B-cells	HPSE	R_vs_NR
-0.0239684	0.0226005	-0.763807	0.455441	-12.7473	B-cells	IGKV2-4	R_vs_NR
0.0332685	0.0403551	0.763801	0.455445	-12.7473	B-cells	BMPR1A	R_vs_NR
-0.189967	0.500926	-0.763762	0.455467	-12.7473	B-cells	MEI1	R_vs_NR
-0.0509464	0.0617249	-0.763469	0.455637	-12.7475	B-cells	FMO4	R_vs_NR
-0.0111488	0.012103	-0.763441	0.455654	-12.7476	B-cells	AC004540.5	R_vs_NR
-0.022156	0.0153402	-0.763436	0.455656	-12.7476	B-cells	DPY19L2P4	R_vs_NR
0.0964492	0.604206	0.763401	0.455677	-12.7476	B-cells	SMC3	R_vs_NR
-0.0299411	0.0205009	-0.763367	0.455697	-12.7476	B-cells	RP4-607J23.2	R_vs_NR
-0.00610311	0.00860377	-0.763348	0.455708	-12.7476	B-cells	HJURP	R_vs_NR
0.0758788	0.960771	0.763272	0.455752	-12.7477	B-cells	U2AF1L4	R_vs_NR
0.0501054	0.0691301	0.763142	0.455827	-12.7478	B-cells	MRPS31P4	R_vs_NR
0.0893352	0.132454	0.76309	0.455857	-12.7478	B-cells	ZNF649	R_vs_NR
0.0730971	0.168717	0.762931	0.45595	-12.748	B-cells	FANCF	R_vs_NR
0.0507693	1.52643	0.762897	0.455969	-12.748	B-cells	PPP2R5C	R_vs_NR
-0.129057	0.947786	-0.762858	0.455992	-12.748	B-cells	TARDBP	R_vs_NR
-0.00241492	0.00659406	-0.762822	0.456013	-12.748	B-cells	RP5-1112D6.8	R_vs_NR
0.0922217	0.163639	0.762772	0.456042	-12.7481	B-cells	IFT172	R_vs_NR
-0.0298014	0.0276785	-0.762655	0.45611	-12.7482	B-cells	RNU4-38P	R_vs_NR
0.0874952	0.234105	0.762654	0.45611	-12.7482	B-cells	RP1-261D10.1	R_vs_NR
-0.144673	1.34074	-0.76263	0.456124	-12.7482	B-cells	AC011933.1	R_vs_NR
-0.0263207	0.0184112	-0.762287	0.456323	-12.7485	B-cells	CTA-398F10.1	R_vs_NR
-0.0301855	0.0291009	-0.762238	0.456352	-12.7485	B-cells	CTC-435M10.3	R_vs_NR
0.00847445	0.0111551	0.762088	0.456439	-12.7486	B-cells	POLHP1	R_vs_NR
-0.0332252	0.0529281	-0.761996	0.456493	-12.7487	B-cells	CTGLF12P	R_vs_NR
0.0430433	0.0793809	0.76199	0.456496	-12.7487	B-cells	RP11-712B9.2	R_vs_NR
-0.0957791	0.841205	-0.761943	0.456524	-12.7487	B-cells	EIF2S2	R_vs_NR
0.116276	0.600622	0.761926	0.456534	-12.7487	B-cells	CCDC59	R_vs_NR
0.0588228	1.90957	0.761893	0.456553	-12.7488	B-cells	PSME1	R_vs_NR
-0.00601086	0.00502854	-0.761769	0.456625	-12.7489	B-cells	DDX3YP3	R_vs_NR
0.0282033	0.0460037	0.761681	0.456676	-12.7489	B-cells	HEATR4	R_vs_NR
-0.0288041	0.0248725	-0.761596	0.456725	-12.749	B-cells	RP1-256G22.2	R_vs_NR
0.13486	0.549518	0.76157	0.456741	-12.749	B-cells	PGGT1B	R_vs_NR
0.134109	0.783234	0.761401	0.456839	-12.7491	B-cells	CHD4	R_vs_NR
0.0704533	0.117454	0.761396	0.456842	-12.7491	B-cells	AC007381.3	R_vs_NR
-0.0604017	0.0603855	-0.761387	0.456847	-12.7492	B-cells	ZNF208	R_vs_NR
0.145155	0.941568	0.761181	0.456967	-12.7493	B-cells	UTRN	R_vs_NR
-0.0650162	0.0513017	-0.761133	0.456994	-12.7494	B-cells	RP11-298J20.4	R_vs_NR
-0.0267912	0.0412572	-0.761025	0.457057	-12.7494	B-cells	AC005363.9	R_vs_NR
0.0224732	0.0226073	0.761005	0.457069	-12.7495	B-cells	RP3-406A7.5	R_vs_NR
-0.0156772	0.0173336	-0.760956	0.457098	-12.7495	B-cells	ALG10B	R_vs_NR
0.0538055	0.137411	0.760857	0.457155	-12.7496	B-cells	FTH1P5	R_vs_NR
-0.0578522	0.0755332	-0.760787	0.457196	-12.7496	B-cells	SLC39A8	R_vs_NR
0.0388602	0.0780511	0.760614	0.457296	-12.7498	B-cells	HNRNPA1P50	R_vs_NR
-0.0315025	0.0257605	-0.760537	0.457341	-12.7498	B-cells	RP11-33O4.1	R_vs_NR
-0.108015	0.280517	-0.760323	0.457466	-12.75	B-cells	RP11-421L21.3	R_vs_NR
0.0119905	0.0166845	0.760312	0.457472	-12.75	B-cells	HSPD1P6	R_vs_NR
-0.0924334	0.266306	-0.759868	0.45773	-12.7503	B-cells	HMCES	R_vs_NR
-0.125794	0.378523	-0.759774	0.457785	-12.7504	B-cells	PHAX	R_vs_NR
0.0831723	0.151984	0.759773	0.457786	-12.7504	B-cells	RUNDC1	R_vs_NR
0.0747297	0.189813	0.759767	0.457789	-12.7504	B-cells	MED22	R_vs_NR
0.0645816	0.111505	0.75969	0.457834	-12.7505	B-cells	OBSCN	R_vs_NR
-0.0368513	0.025256	-0.759466	0.457965	-12.7507	B-cells	MXRA8	R_vs_NR
-0.0351346	0.0564956	-0.759447	0.457976	-12.7507	B-cells	SYT11	R_vs_NR
-0.0404961	0.0617665	-0.759393	0.458007	-12.7507	B-cells	ZNF470	R_vs_NR
0.00859974	0.0118697	0.758985	0.458245	-12.751	B-cells	SLC12A8	R_vs_NR
-0.00792962	0.0121112	-0.758882	0.458305	-12.7511	B-cells	ADAMTSL5	R_vs_NR
-0.00321243	0.00812973	-0.758441	0.458562	-12.7514	B-cells	FAM230A	R_vs_NR
-0.103192	0.453877	-0.758429	0.458569	-12.7515	B-cells	ASXL1	R_vs_NR
-0.0146439	0.0133965	-0.758428	0.458569	-12.7515	B-cells	RP11-288I21.1	R_vs_NR
0.0712549	0.121413	0.758407	0.458582	-12.7515	B-cells	DECR2	R_vs_NR
0.0987072	1.40755	0.758342	0.458619	-12.7515	B-cells	MAPK1IP1L	R_vs_NR
-0.0344773	0.0417424	-0.758281	0.458655	-12.7516	B-cells	TMEM75	R_vs_NR
-0.139877	0.433763	-0.758147	0.458733	-12.7517	B-cells	MRPL16	R_vs_NR
0.138515	0.542687	0.758071	0.458778	-12.7517	B-cells	NT5C2	R_vs_NR
-0.0135952	0.0173721	-0.758037	0.458797	-12.7518	B-cells	AC012066.1	R_vs_NR
-0.04319	0.0320929	-0.757903	0.458875	-12.7519	B-cells	RBFOX3	R_vs_NR
0.139302	0.963797	0.757852	0.458905	-12.7519	B-cells	ZFC3H1	R_vs_NR
-0.0485553	0.0378119	-0.757838	0.458913	-12.7519	B-cells	CTD-2203K17.1	R_vs_NR
-0.027267	0.040024	-0.757827	0.45892	-12.7519	B-cells	RP11-529H20.5	R_vs_NR
-0.0368606	0.0274833	-0.757619	0.459041	-12.7521	B-cells	RP11-12K11.1	R_vs_NR
0.0370478	0.070347	0.757537	0.459089	-12.7522	B-cells	IKBIP	R_vs_NR
-0.0753252	0.133777	-0.757432	0.45915	-12.7522	B-cells	ZNF71	R_vs_NR
0.0389255	0.0325814	0.757349	0.459198	-12.7523	B-cells	RP11-932O9.10	R_vs_NR
-0.078215	0.171752	-0.757295	0.45923	-12.7523	B-cells	DCAF17	R_vs_NR
0.0540284	0.134072	0.757281	0.459238	-12.7523	B-cells	TRIOBP	R_vs_NR
0.116869	0.61149	0.756995	0.459405	-12.7526	B-cells	WDFY1	R_vs_NR
0.00578166	0.00739494	0.756969	0.45942	-12.7526	B-cells	RP11-45M22.5	R_vs_NR
-0.129403	0.320604	-0.756898	0.459461	-12.7526	B-cells	CD1D	R_vs_NR
0.052287	0.0629068	0.756784	0.459528	-12.7527	B-cells	SNORA77	R_vs_NR
-0.036005	0.0423957	-0.756782	0.459529	-12.7527	B-cells	RNF212	R_vs_NR
-0.181362	0.397521	-0.756749	0.459548	-12.7528	B-cells	SEPHS1	R_vs_NR
-0.0352675	0.0368941	-0.756636	0.459614	-12.7528	B-cells	IGHV7-81	R_vs_NR
0.126599	0.466149	0.756479	0.459706	-12.753	B-cells	RP11-442H21.2	R_vs_NR
-0.0105461	0.0120941	-0.756303	0.459809	-12.7531	B-cells	ZNF209P	R_vs_NR
-0.0115366	0.019978	-0.756301	0.45981	-12.7531	B-cells	ZNF787	R_vs_NR
0.0529011	0.0907494	0.756287	0.459818	-12.7531	B-cells	LIG4	R_vs_NR
0.0474106	0.0615321	0.755999	0.459986	-12.7533	B-cells	RP5-827C21.4	R_vs_NR
0.124838	0.734767	0.755987	0.459993	-12.7534	B-cells	CRTC2	R_vs_NR
0.0319791	0.0259374	0.755771	0.460119	-12.7535	B-cells	AC007285.7	R_vs_NR
-0.0397657	0.0520625	-0.755728	0.460144	-12.7536	B-cells	AC115115.2	R_vs_NR
0.0207016	0.0272136	0.75572	0.460149	-12.7536	B-cells	RP11-626K17.3	R_vs_NR
0.076216	0.202669	0.755663	0.460182	-12.7536	B-cells	ZNF574	R_vs_NR
0.0750922	0.147768	0.755483	0.460288	-12.7537	B-cells	CEP44	R_vs_NR
-0.0226332	0.0193914	-0.755428	0.46032	-12.7538	B-cells	CTD-2256P15.1	R_vs_NR
-0.0173589	0.018063	-0.755384	0.460345	-12.7538	B-cells	ACTG1P9	R_vs_NR
0.109501	0.100369	0.755367	0.460355	-12.7538	B-cells	ARHGAP10	R_vs_NR
-0.0293096	0.0229948	-0.755297	0.460396	-12.7539	B-cells	CTC-425O23.2	R_vs_NR
-0.0953589	0.375015	-0.755263	0.460416	-12.7539	B-cells	FAR1	R_vs_NR
0.0788268	0.207767	0.755237	0.460431	-12.7539	B-cells	MEMO1P1	R_vs_NR
-0.00140737	0.00290249	-0.755087	0.460519	-12.754	B-cells	FAM83F	R_vs_NR
0.0905695	0.820857	0.754973	0.460586	-12.7541	B-cells	TXLNA	R_vs_NR
-0.0290443	0.0235942	-0.754847	0.460659	-12.7542	B-cells	RP11-345J4.1	R_vs_NR
0.00564801	0.00696983	0.754638	0.460781	-12.7544	B-cells	SRP72P1	R_vs_NR
-0.0129222	0.0199971	-0.754597	0.460805	-12.7544	B-cells	IPO8P1	R_vs_NR
0.138212	1.33955	0.754479	0.460874	-12.7545	B-cells	CYTIP	R_vs_NR
-0.0140668	0.0110859	-0.754224	0.461023	-12.7547	B-cells	GK-IT1	R_vs_NR
0.0348548	0.0505106	0.754173	0.461053	-12.7548	B-cells	RP11-42D20.1	R_vs_NR
-0.0440714	0.102749	-0.75412	0.461084	-12.7548	B-cells	ATP7A	R_vs_NR
-0.136516	0.681384	-0.754108	0.461091	-12.7548	B-cells	LYN	R_vs_NR
0.0978367	0.275382	0.754076	0.46111	-12.7548	B-cells	C18orf21	R_vs_NR
-0.032008	0.0325239	-0.754059	0.46112	-12.7548	B-cells	UCN	R_vs_NR
-0.0276638	0.0225894	-0.754015	0.461145	-12.7549	B-cells	RP11-182I10.1	R_vs_NR
0.11659	0.637357	0.754011	0.461148	-12.7549	B-cells	CTD-3035D6.1	R_vs_NR
0.131884	0.920987	0.753983	0.461164	-12.7549	B-cells	PTEN	R_vs_NR
-0.0251254	0.0218616	-0.753969	0.461172	-12.7549	B-cells	SAC3D1	R_vs_NR
-0.0264401	0.0217609	-0.753949	0.461184	-12.7549	B-cells	RP11-860B13.1	R_vs_NR
-0.0260448	0.0221925	-0.75379	0.461277	-12.7551	B-cells	ALPK2	R_vs_NR
-0.017666	0.0156459	-0.753661	0.461352	-12.7552	B-cells	Z83844.1	R_vs_NR
-0.0641269	0.0651559	-0.753634	0.461368	-12.7552	B-cells	ZNF404	R_vs_NR
-0.0936429	0.347569	-0.753611	0.461382	-12.7552	B-cells	NOL11	R_vs_NR
-0.123821	1.15679	-0.753581	0.4614	-12.7552	B-cells	GNG5	R_vs_NR
-0.033876	0.046917	-0.753208	0.461618	-12.7555	B-cells	RP11-968A15.2	R_vs_NR
0.124097	0.404517	0.75319	0.461628	-12.7555	B-cells	COG1	R_vs_NR
0.0636548	0.209981	0.752917	0.461788	-12.7557	B-cells	TIAM2	R_vs_NR
-0.100715	1.01687	-0.752905	0.461795	-12.7557	B-cells	RP11-175B9.3	R_vs_NR
-0.039564	0.0598979	-0.752864	0.461819	-12.7558	B-cells	ETV5	R_vs_NR
-0.0253449	0.0259635	-0.7527	0.461915	-12.7559	B-cells	TOM1L1	R_vs_NR
-0.110117	0.408218	-0.752694	0.461918	-12.7559	B-cells	NELFA	R_vs_NR
-0.0406527	0.0271406	-0.752687	0.461923	-12.7559	B-cells	KRTAP16-1	R_vs_NR
-0.163085	0.342604	-0.752652	0.461943	-12.7559	B-cells	RASD1	R_vs_NR
0.0403546	0.083855	0.752638	0.461951	-12.7559	B-cells	ARMC10	R_vs_NR
0.0390274	0.0579315	0.752632	0.461954	-12.7559	B-cells	ZSCAN32	R_vs_NR
-0.0268688	0.0219462	-0.752534	0.462012	-12.756	B-cells	RP5-1042K10.12	R_vs_NR
-0.0392084	0.0509635	-0.752389	0.462097	-12.7561	B-cells	RP11-439L8.2	R_vs_NR
0.153659	0.53734	0.752271	0.462166	-12.7562	B-cells	C1orf52	R_vs_NR
0.0300789	0.0388377	0.75217	0.462225	-12.7563	B-cells	RPL17P44	R_vs_NR
0.00626705	0.0122536	0.752099	0.462266	-12.7564	B-cells	CAPN14	R_vs_NR
0.132012	0.286122	0.752015	0.462316	-12.7564	B-cells	NOL12	R_vs_NR
-0.114485	0.511742	-0.751999	0.462325	-12.7564	B-cells	PPP1R7	R_vs_NR
0.011276	0.016578	0.751957	0.46235	-12.7565	B-cells	ZFP69	R_vs_NR
-0.0159552	0.0126078	-0.751904	0.462381	-12.7565	B-cells	RP3-322G13.7	R_vs_NR
0.0408204	0.0628746	0.75183	0.462424	-12.7566	B-cells	TXLNB	R_vs_NR
0.11122	0.618932	0.751773	0.462458	-12.7566	B-cells	TSNAX	R_vs_NR
-0.0778753	0.1308	-0.751732	0.462482	-12.7566	B-cells	TMCO3	R_vs_NR
0.0856798	0.524571	0.751653	0.462528	-12.7567	B-cells	WASH6P	R_vs_NR
0.00698459	0.00917943	0.751436	0.462655	-12.7569	B-cells	AP000442.1	R_vs_NR
0.112029	0.402939	0.751311	0.462728	-12.757	B-cells	MTOR	R_vs_NR
0.00276903	0.00510597	0.751294	0.462738	-12.757	B-cells	RP3-412A9.16	R_vs_NR
-0.0428572	0.06436	-0.751286	0.462743	-12.757	B-cells	LRRC23	R_vs_NR
0.139073	0.672637	0.751126	0.462837	-12.7571	B-cells	APLP2	R_vs_NR
0.0287708	0.0242161	0.751035	0.46289	-12.7572	B-cells	JPH4	R_vs_NR
-0.0978829	0.218259	-0.750903	0.462967	-12.7573	B-cells	TBC1D8	R_vs_NR
0.11264	0.36897	0.750789	0.463034	-12.7574	B-cells	OXCT1	R_vs_NR
-0.0236818	0.0221854	-0.750724	0.463072	-12.7574	B-cells	RP1-167A14.2	R_vs_NR
0.0711413	0.113897	0.750708	0.463082	-12.7574	B-cells	U73169.1	R_vs_NR
-0.0162052	0.0156716	-0.750562	0.463167	-12.7575	B-cells	RP11-113D6.10	R_vs_NR
0.0704224	0.190372	0.750494	0.463207	-12.7576	B-cells	AC034193.5	R_vs_NR
-0.0153661	0.0123368	-0.750419	0.463251	-12.7576	B-cells	AC004593.3	R_vs_NR
0.140707	0.505945	0.750383	0.463273	-12.7577	B-cells	MCM3AP	R_vs_NR
-0.0102302	0.0162336	-0.750317	0.463311	-12.7577	B-cells	RP1-199J3.5	R_vs_NR
-0.130083	1.30919	-0.750306	0.463318	-12.7577	B-cells	TRMT112	R_vs_NR
0.0445981	0.0632979	0.750192	0.463384	-12.7578	B-cells	ECE2	R_vs_NR
-0.0168462	0.0127788	-0.750126	0.463423	-12.7579	B-cells	RP11-162A12.2	R_vs_NR
-0.017742	0.0153064	-0.749816	0.463605	-12.7581	B-cells	ALMS1-IT1	R_vs_NR
-0.0146335	0.0129626	-0.749384	0.463858	-12.7584	B-cells	RP11-737O24.4	R_vs_NR
0.0999242	0.128142	0.749297	0.463909	-12.7585	B-cells	DMD	R_vs_NR
0.125434	0.774878	0.749251	0.463936	-12.7585	B-cells	DENND4B	R_vs_NR
0.060911	0.158381	0.749096	0.464028	-12.7587	B-cells	RP11-56G10.2	R_vs_NR
0.0497687	0.0456427	0.749047	0.464056	-12.7587	B-cells	SNORA54	R_vs_NR
-0.00168532	0.00124688	-0.7489	0.464142	-12.7588	B-cells	RP11-2E17.1	R_vs_NR
-0.00245368	0.00181535	-0.7489	0.464143	-12.7588	B-cells	SLC6A10P	R_vs_NR
-0.00313455	0.0023191	-0.748899	0.464143	-12.7588	B-cells	RP11-1084J3.4	R_vs_NR
-0.00317441	0.00234859	-0.748898	0.464143	-12.7588	B-cells	S100A7A	R_vs_NR
-0.00349254	0.00258395	-0.748897	0.464144	-12.7588	B-cells	RFPL1	R_vs_NR
-0.00376979	0.00278908	-0.748896	0.464145	-12.7588	B-cells	RP11-75A9.3	R_vs_NR
-0.00517972	0.00383221	-0.748881	0.464154	-12.7588	B-cells	TRIM29	R_vs_NR
-0.00517972	0.00383221	-0.748881	0.464154	-12.7588	B-cells	RP11-32B5.7	R_vs_NR
-0.00548947	0.00406139	-0.748873	0.464158	-12.7588	B-cells	ATP5BP1	R_vs_NR
-0.0056053	0.00414708	-0.74887	0.46416	-12.7588	B-cells	RP11-335K5.2	R_vs_NR
-0.00610517	0.00451691	-0.74885	0.464172	-12.7589	B-cells	AJ009632.3	R_vs_NR
-0.00641114	0.00474328	-0.748832	0.464182	-12.7589	B-cells	LINC00664	R_vs_NR
-0.00667784	0.0049406	-0.748813	0.464194	-12.7589	B-cells	RP11-213G2.5	R_vs_NR
-0.00679186	0.00502496	-0.748803	0.464199	-12.7589	B-cells	RP11-752L20.5	R_vs_NR
-0.00686777	0.00508112	-0.748796	0.464203	-12.7589	B-cells	TMEM161BP1	R_vs_NR
-0.00709505	0.00524927	-0.748773	0.464217	-12.7589	B-cells	NEDD4	R_vs_NR
-0.00732164	0.00541691	-0.748744	0.464234	-12.7589	B-cells	MIR1255B1	R_vs_NR
-0.00750994	0.00555623	-0.748716	0.464251	-12.759	B-cells	ADH6	R_vs_NR
-0.0747947	0.211615	-0.748695	0.464263	-12.759	B-cells	C14orf142	R_vs_NR
-0.00773528	0.00572295	-0.748677	0.464274	-12.759	B-cells	POM121L3P	R_vs_NR
-0.00694278	0.00525706	-0.748676	0.464274	-12.759	B-cells	RP1L1	R_vs_NR
-0.00556532	0.00432032	-0.748668	0.464279	-12.759	B-cells	RP11-525E9.1	R_vs_NR
-0.112689	0.766942	-0.748655	0.464287	-12.759	B-cells	PARP10	R_vs_NR
-0.00788514	0.00583382	-0.748647	0.464291	-12.759	B-cells	OR51B3P	R_vs_NR
-0.00494505	0.0038792	-0.748643	0.464293	-12.759	B-cells	MICALL2	R_vs_NR
-0.00803469	0.00594447	-0.748613	0.464311	-12.759	B-cells	AKR7A2P1	R_vs_NR
-0.00814667	0.00602731	-0.748586	0.464327	-12.7591	B-cells	AC016737.1	R_vs_NR
-0.00552612	0.00437801	-0.748577	0.464332	-12.7591	B-cells	RP11-402K9.1	R_vs_NR
-0.00818395	0.0060549	-0.748576	0.464333	-12.7591	B-cells	RP4-725G10.4	R_vs_NR
-0.0344565	0.0406938	-0.748567	0.464338	-12.7591	B-cells	CTD-3025N20.3	R_vs_NR
-0.00822122	0.00608247	-0.748566	0.464339	-12.7591	B-cells	KRT74	R_vs_NR
-0.0082957	0.00613758	-0.748545	0.464351	-12.7591	B-cells	RP5-828H9.1	R_vs_NR
-0.00451521	0.00363452	-0.748539	0.464355	-12.7591	B-cells	RP11-317B7.2	R_vs_NR
-0.00837011	0.00619263	-0.748524	0.464364	-12.7591	B-cells	RPL6P21	R_vs_NR
-0.00837011	0.00619263	-0.748524	0.464364	-12.7591	B-cells	RP11-450H6.3	R_vs_NR
0.150664	0.586456	0.748492	0.464382	-12.7591	B-cells	DIMT1	R_vs_NR
-0.00848158	0.0062751	-0.748489	0.464384	-12.7591	B-cells	CST4	R_vs_NR
-0.00716875	0.0055822	-0.748487	0.464385	-12.7591	B-cells	LA16c-60H5.7	R_vs_NR
-0.00877804	0.00649443	-0.748383	0.464446	-12.7592	B-cells	TRIM60P14	R_vs_NR
-0.00888891	0.00657646	-0.748337	0.464473	-12.7592	B-cells	CNN2P7	R_vs_NR
-0.00896273	0.00663108	-0.748305	0.464492	-12.7593	B-cells	MROH7	R_vs_NR
-0.00899962	0.00665837	-0.748288	0.464502	-12.7593	B-cells	RP11-451B8.1	R_vs_NR
-0.00659812	0.00541051	-0.748283	0.464505	-12.7593	B-cells	API5P2	R_vs_NR
-0.113275	0.836675	-0.748273	0.464511	-12.7593	B-cells	AMD1	R_vs_NR
-0.00940415	0.00695766	-0.748078	0.464625	-12.7594	B-cells	AC073091.2	R_vs_NR
-0.00944082	0.00698479	-0.748056	0.464638	-12.7595	B-cells	RP11-291L22.4	R_vs_NR
-0.00873925	0.00672858	-0.748033	0.464652	-12.7595	B-cells	COL1A2	R_vs_NR
-0.119512	0.396819	-0.747972	0.464688	-12.7595	B-cells	TAF12	R_vs_NR
-0.00958731	0.00709317	-0.747965	0.464692	-12.7595	B-cells	RHOXF2B	R_vs_NR
-0.013592	0.00947484	-0.747904	0.464727	-12.7596	B-cells	RPL7L1P9	R_vs_NR
-0.0320719	0.0233063	-0.747852	0.464758	-12.7596	B-cells	RP5-1142J19.2	R_vs_NR
0.0457739	0.0400239	0.74784	0.464765	-12.7596	B-cells	GPR133	R_vs_NR
-0.0805892	0.253476	-0.747836	0.464767	-12.7596	B-cells	KHNYN	R_vs_NR
-0.00980651	0.00725535	-0.747812	0.464782	-12.7597	B-cells	RP11-1007G5.2	R_vs_NR
0.0205201	0.0235433	0.74779	0.464794	-12.7597	B-cells	TMEM170B	R_vs_NR
0.0635602	0.125077	0.747729	0.46483	-12.7597	B-cells	AIFM2	R_vs_NR
-0.107437	0.368014	-0.747641	0.464882	-12.7598	B-cells	CINP	R_vs_NR
-0.0227968	0.0249882	-0.747617	0.464896	-12.7598	B-cells	RP11-529G21.3	R_vs_NR
-0.0550075	0.133174	-0.747564	0.464927	-12.7598	B-cells	AC096558.1	R_vs_NR
-0.0237483	0.0300155	-0.747543	0.46494	-12.7599	B-cells	PKIB	R_vs_NR
0.020562	0.0845453	0.747526	0.464949	-12.7599	B-cells	DDX6P1	R_vs_NR
-0.0105326	0.00779255	-0.747153	0.465169	-12.7602	B-cells	RP11-834C11.4	R_vs_NR
-0.0105687	0.00781927	-0.747113	0.465192	-12.7602	B-cells	TMEM132C	R_vs_NR
-0.0105687	0.00781927	-0.747113	0.465192	-12.7602	B-cells	MESTP3	R_vs_NR
-0.0105687	0.00781927	-0.747113	0.465192	-12.7602	B-cells	MIR4454	R_vs_NR
-0.0264889	0.0213086	-0.747087	0.465208	-12.7602	B-cells	RNU1-67P	R_vs_NR
-0.0169387	0.0142532	-0.747077	0.465214	-12.7602	B-cells	XXcos-LUCA11.5	R_vs_NR
-0.0157611	0.0198378	-0.747001	0.465258	-12.7603	B-cells	RP11-492E3.2	R_vs_NR
-0.00216676	0.0022976	-0.746999	0.465259	-12.7603	B-cells	FAT1	R_vs_NR
0.0614364	0.148134	0.746899	0.465318	-12.7604	B-cells	ZCCHC9	R_vs_NR
-0.035795	0.0680542	-0.74683	0.465359	-12.7604	B-cells	SLC12A9	R_vs_NR
0.012406	0.0171432	0.74683	0.465359	-12.7604	B-cells	AC069278.4	R_vs_NR
-0.0108211	0.00800598	-0.746816	0.465367	-12.7604	B-cells	DUSP8P1	R_vs_NR
0.0422151	0.0642538	0.746786	0.465384	-12.7604	B-cells	CTIF	R_vs_NR
0.0205056	0.0171325	0.74673	0.465418	-12.7605	B-cells	ARHGAP28	R_vs_NR
0.095873	0.193385	0.746679	0.465448	-12.7605	B-cells	CCR5	R_vs_NR
-0.010929	0.00808581	-0.746677	0.465449	-12.7605	B-cells	ERC2	R_vs_NR
-0.0133822	0.0110762	-0.746658	0.46546	-12.7605	B-cells	RP11-420O16.2	R_vs_NR
0.0839123	0.903522	0.746647	0.465466	-12.7605	B-cells	NDUFB9	R_vs_NR
-0.0110008	0.00813896	-0.746581	0.465505	-12.7606	B-cells	DDX4	R_vs_NR
-0.0231171	0.0161525	-0.74654	0.465529	-12.7606	B-cells	AC108039.3	R_vs_NR
-0.0264963	0.0212753	-0.746537	0.465531	-12.7606	B-cells	RP11-471L13.3	R_vs_NR
-0.0056704	0.00595348	-0.746493	0.465557	-12.7607	B-cells	POU5F1B	R_vs_NR
-0.0248557	0.0351394	-0.746486	0.465561	-12.7607	B-cells	ZKSCAN7	R_vs_NR
-0.0271975	0.0217329	-0.746456	0.465579	-12.7607	B-cells	CD160	R_vs_NR
-0.00947245	0.00774238	-0.746449	0.465583	-12.7607	B-cells	RP1-172N19.4	R_vs_NR
-0.0325892	0.025378	-0.746352	0.46564	-12.7608	B-cells	RP11-531A24.7	R_vs_NR
-0.117837	0.873325	-0.746341	0.465646	-12.7608	B-cells	PSMD4	R_vs_NR
0.123947	0.578038	0.746306	0.465667	-12.7608	B-cells	S100PBP	R_vs_NR
-0.0370783	0.0352062	-0.746267	0.46569	-12.7608	B-cells	ZNF197	R_vs_NR
-0.0726176	0.0534495	-0.746217	0.465719	-12.7609	B-cells	AC099759.1	R_vs_NR
-0.00378626	0.00483017	-0.746112	0.465781	-12.761	B-cells	RP11-96C23.11	R_vs_NR
-0.0387019	0.029623	-0.746017	0.465837	-12.761	B-cells	TUBB1	R_vs_NR
0.0711647	0.129489	0.745976	0.465861	-12.7611	B-cells	C6orf203	R_vs_NR
-0.0271305	0.0266461	-0.745973	0.465863	-12.7611	B-cells	CHRNA10	R_vs_NR
0.110482	1.18805	0.745931	0.465887	-12.7611	B-cells	NFKBIZ	R_vs_NR
-0.0114662	0.00848323	-0.745879	0.465918	-12.7611	B-cells	RP11-417N10.3	R_vs_NR
0.0454438	0.0858995	0.745876	0.46592	-12.7611	B-cells	AP3M2	R_vs_NR
-0.0684432	0.220942	-0.745856	0.465932	-12.7611	B-cells	RP11-638I2.10	R_vs_NR
-0.0153571	0.0129382	-0.74578	0.465976	-12.7612	B-cells	AC021106.1	R_vs_NR
-0.00832321	0.00757762	-0.745765	0.465985	-12.7612	B-cells	RPS3AP39	R_vs_NR
0.0868255	0.442322	0.745762	0.465987	-12.7612	B-cells	C21orf59	R_vs_NR
0.0603374	0.159194	0.745461	0.466164	-12.7614	B-cells	SESTD1	R_vs_NR
-0.058879	0.0463825	-0.745352	0.466229	-12.7615	B-cells	RP11-39K24.14	R_vs_NR
-0.00824767	0.00768257	-0.74532	0.466247	-12.7616	B-cells	RPL5P26	R_vs_NR
-0.00700573	0.00717675	-0.745317	0.466249	-12.7616	B-cells	THRSP	R_vs_NR
-0.0284803	0.0266998	-0.745235	0.466297	-12.7616	B-cells	RP11-95D17.1	R_vs_NR
0.0591359	0.161712	0.745174	0.466333	-12.7617	B-cells	CASC4P1	R_vs_NR
-0.0647066	0.0898499	-0.745022	0.466422	-12.7618	B-cells	RP11-264L1.4	R_vs_NR
-0.0119641	0.00885161	-0.744963	0.466457	-12.7618	B-cells	RP11-23E10.4	R_vs_NR
-0.0511404	0.0357231	-0.744846	0.466526	-12.7619	B-cells	NHSL2	R_vs_NR
0.129647	0.601712	0.744787	0.466561	-12.762	B-cells	PCF11	R_vs_NR
-0.031806	0.0250456	-0.744779	0.466566	-12.762	B-cells	ACTG1P3	R_vs_NR
0.0104039	0.0128418	0.744771	0.46657	-12.762	B-cells	GLUD1P2	R_vs_NR
-0.0121411	0.00898259	-0.744594	0.466675	-12.7621	B-cells	hsa-mir-335	R_vs_NR
0.140726	1.3318	0.744546	0.466703	-12.7621	B-cells	BTG1	R_vs_NR
0.0570606	0.151193	0.744485	0.466739	-12.7622	B-cells	RP11-567I13.1	R_vs_NR
0.0336858	0.0640819	0.744468	0.466749	-12.7622	B-cells	RP11-6B6.3	R_vs_NR
0.0638799	0.152832	0.744434	0.466769	-12.7622	B-cells	PAIP2B	R_vs_NR
-0.0106356	0.0086448	-0.74442	0.466777	-12.7622	B-cells	AC006435.1	R_vs_NR
0.0631194	0.111499	0.744396	0.466791	-12.7623	B-cells	AC008937.2	R_vs_NR
-0.016089	0.0127697	-0.744385	0.466798	-12.7623	B-cells	RN7SKP219	R_vs_NR
-0.0790609	0.205563	-0.744367	0.466808	-12.7623	B-cells	GOLGA2B	R_vs_NR
-0.0122471	0.00906103	-0.744362	0.466812	-12.7623	B-cells	RP11-609L3.1	R_vs_NR
0.00390107	0.0102231	0.744337	0.466826	-12.7623	B-cells	TMEM65	R_vs_NR
-0.0276124	0.0191003	-0.744284	0.466858	-12.7623	B-cells	RYKP1	R_vs_NR
-0.0123177	0.00911325	-0.744202	0.466906	-12.7624	B-cells	RP11-909N17.3	R_vs_NR
-0.0259285	0.0219157	-0.744053	0.466993	-12.7625	B-cells	ITGB5	R_vs_NR
0.144276	0.519313	0.744026	0.467009	-12.7625	B-cells	ACBD6	R_vs_NR
0.106282	0.600149	0.743979	0.467037	-12.7626	B-cells	CDK5RAP2	R_vs_NR
-0.109268	0.564403	-0.743954	0.467052	-12.7626	B-cells	NOC2L	R_vs_NR
-0.0800935	0.265848	-0.743953	0.467052	-12.7626	B-cells	MKL2	R_vs_NR
0.0822888	1.66208	0.74395	0.467054	-12.7626	B-cells	GABARAP	R_vs_NR
0.0531883	0.10777	0.743694	0.467205	-12.7628	B-cells	BCAS2P2	R_vs_NR
-0.0118909	0.00913136	-0.743639	0.467237	-12.7628	B-cells	CYP11A1	R_vs_NR
-0.0240182	0.0229079	-0.743563	0.467282	-12.7629	B-cells	PHLPP1	R_vs_NR
-0.0890365	0.371704	-0.743546	0.467292	-12.7629	B-cells	EXOSC3	R_vs_NR
-0.0125994	0.00932168	-0.743528	0.467303	-12.7629	B-cells	RP11-307I2.1	R_vs_NR
-0.00769946	0.00972037	-0.743489	0.467326	-12.763	B-cells	SLC25A3P2	R_vs_NR
0.0461326	0.0717923	0.743482	0.46733	-12.763	B-cells	SLC25A30	R_vs_NR
-0.0487298	1.46445	-0.743115	0.467546	-12.7632	B-cells	ATP6V1G1	R_vs_NR
-0.01281	0.00947749	-0.742984	0.467624	-12.7633	B-cells	KCNQ2	R_vs_NR
0.029246	0.0810271	0.742799	0.467733	-12.7635	B-cells	RP11-621K7.1	R_vs_NR
-0.0625236	0.0719146	-0.742705	0.467788	-12.7636	B-cells	RP11-87G24.3	R_vs_NR
-0.011747	0.00928622	-0.742652	0.46782	-12.7636	B-cells	SAR1P3	R_vs_NR
-0.0117469	0.0093038	-0.742554	0.467877	-12.7637	B-cells	RPL21P103	R_vs_NR
-0.0129851	0.009607	-0.742505	0.467906	-12.7637	B-cells	DUSP8P2	R_vs_NR
-0.0253047	0.0214708	-0.742503	0.467907	-12.7637	B-cells	RP5-884G6.2	R_vs_NR
-0.0122089	0.00945758	-0.742323	0.468014	-12.7638	B-cells	PSG4	R_vs_NR
-0.00916719	0.0102109	-0.742312	0.46802	-12.7639	B-cells	NRBF2P4	R_vs_NR
-0.00830656	0.0067192	-0.742279	0.468039	-12.7639	B-cells	RP1-97D16.1	R_vs_NR
-0.0119246	0.00940218	-0.742245	0.468059	-12.7639	B-cells	RP11-690D19.1	R_vs_NR
-0.0214246	0.0162312	-0.742223	0.468073	-12.7639	B-cells	RP4-725G10.3	R_vs_NR
-0.027856	0.0273102	-0.742213	0.468078	-12.7639	B-cells	STXBP1	R_vs_NR
-0.0130899	0.00968456	-0.742207	0.468082	-12.7639	B-cells	RPL21P126	R_vs_NR
-0.0117107	0.00937409	-0.742102	0.468144	-12.764	B-cells	RP11-516A11.3	R_vs_NR
-0.0329535	0.0541084	-0.74208	0.468157	-12.764	B-cells	LINC00271	R_vs_NR
-0.084958	0.266038	-0.74207	0.468163	-12.764	B-cells	PTAR1	R_vs_NR
0.1122	0.102843	0.741987	0.468212	-12.7641	B-cells	LRRC70	R_vs_NR
-0.048368	0.0437867	-0.741977	0.468218	-12.7641	B-cells	CTD-2267D19.2	R_vs_NR
0.0705613	0.147612	0.741973	0.46822	-12.7641	B-cells	KDM1B	R_vs_NR
0.0884645	0.31561	0.741786	0.46833	-12.7643	B-cells	PCK2	R_vs_NR
-0.0228697	0.0212927	-0.741766	0.468342	-12.7643	B-cells	RP11-561O23.8	R_vs_NR
0.194739	1.24769	0.741497	0.468501	-12.7645	B-cells	PTPN6	R_vs_NR
-0.0194257	0.0177885	-0.741394	0.468562	-12.7646	B-cells	SPIRE2	R_vs_NR
-0.0481471	0.0860672	-0.741339	0.468594	-12.7646	B-cells	NEK3	R_vs_NR
0.085222	1.03726	0.741244	0.46865	-12.7647	B-cells	RP11-408P14.1	R_vs_NR
-0.0134383	0.00994232	-0.741158	0.468702	-12.7647	B-cells	CLCA4	R_vs_NR
-0.163255	0.601173	-0.741106	0.468732	-12.7648	B-cells	UCHL3	R_vs_NR
-0.013473	0.00996803	-0.741048	0.468766	-12.7648	B-cells	CTC-786C10.1	R_vs_NR
-0.0122782	0.00969471	-0.740993	0.468799	-12.7649	B-cells	RP11-758M4.4	R_vs_NR
-0.0262025	0.0240011	-0.740982	0.468805	-12.7649	B-cells	C19orf82	R_vs_NR
-0.149015	0.444427	-0.740902	0.468853	-12.7649	B-cells	COMMD4	R_vs_NR
-0.0690722	0.179313	-0.74083	0.468895	-12.765	B-cells	SMCR8	R_vs_NR
-0.0135425	0.0100194	-0.740826	0.468897	-12.765	B-cells	RP11-149I9.2	R_vs_NR
-0.0330484	0.0437746	-0.740822	0.4689	-12.765	B-cells	TMLHE-AS1	R_vs_NR
-0.00997673	0.00913086	-0.740717	0.468962	-12.7651	B-cells	CHORDC2P	R_vs_NR
-0.0135772	0.0100451	-0.740714	0.468964	-12.7651	B-cells	RP11-414J4.2	R_vs_NR
-0.0160674	0.0209563	-0.740656	0.468998	-12.7651	B-cells	CDT1	R_vs_NR
0.0868453	1.46518	0.740554	0.469058	-12.7652	B-cells	NCL	R_vs_NR
0.0464328	0.096631	0.740514	0.469081	-12.7652	B-cells	NEDD4L	R_vs_NR
-0.0136466	0.0100964	-0.740487	0.469098	-12.7652	B-cells	RP11-166B14.1	R_vs_NR
0.0521318	0.0648004	0.740387	0.469157	-12.7653	B-cells	RP11-176H8.1	R_vs_NR
-0.0271475	0.0277745	-0.74028	0.46922	-12.7654	B-cells	RP11-354E23.5	R_vs_NR
-0.0669823	0.156809	-0.740252	0.469237	-12.7654	B-cells	SLC41A3	R_vs_NR
-0.0226426	0.0203581	-0.740243	0.469242	-12.7654	B-cells	C6orf163	R_vs_NR
-0.0154172	0.0105081	-0.740188	0.469274	-12.7655	B-cells	AP001372.2	R_vs_NR
-0.00773194	0.00679055	-0.740147	0.469299	-12.7655	B-cells	HNRNPA1P71	R_vs_NR
-0.0120645	0.00977461	-0.74011	0.46932	-12.7655	B-cells	AC037459.4	R_vs_NR
-0.0400006	0.0835143	-0.740088	0.469333	-12.7655	B-cells	RP11-426C22.5	R_vs_NR
0.105003	0.945903	0.740075	0.469341	-12.7656	B-cells	PDXDC2P	R_vs_NR
-0.00532562	0.00515325	-0.740026	0.46937	-12.7656	B-cells	MTRNR2L7	R_vs_NR
-0.0121354	0.00980945	-0.739991	0.469391	-12.7656	B-cells	GLYAT	R_vs_NR
0.0424187	0.0680615	0.739914	0.469436	-12.7657	B-cells	PIGW	R_vs_NR
-0.0307021	0.0403777	-0.739886	0.469453	-12.7657	B-cells	RP11-97O12.7	R_vs_NR
-0.0776137	0.133439	-0.739853	0.469472	-12.7657	B-cells	FAM24B	R_vs_NR
-0.0565884	0.150023	-0.739838	0.469481	-12.7657	B-cells	ZNF578	R_vs_NR
-0.00799046	0.00702803	-0.739831	0.469485	-12.7657	B-cells	RP11-398C13.2	R_vs_NR
-0.0152445	0.0115532	-0.739818	0.469493	-12.7657	B-cells	OR2B6	R_vs_NR
-0.0124892	0.00993023	-0.739758	0.469529	-12.7658	B-cells	AC005229.7	R_vs_NR
-0.129289	0.303377	-0.739757	0.469529	-12.7658	B-cells	TMEM161A	R_vs_NR
-0.0310546	0.0238107	-0.739605	0.469619	-12.7659	B-cells	RP11-319G9.3	R_vs_NR
-0.0263761	0.0333091	-0.739489	0.469687	-12.766	B-cells	ZNF768	R_vs_NR
-0.116455	0.844773	-0.739295	0.469803	-12.7661	B-cells	POLR2L	R_vs_NR
-0.0329153	0.0270629	-0.739251	0.469828	-12.7662	B-cells	ANXA3	R_vs_NR
-0.130496	1.65643	-0.739024	0.469963	-12.7663	B-cells	H3F3AP4	R_vs_NR
-0.0709811	0.318611	-0.738985	0.469986	-12.7664	B-cells	SURF6	R_vs_NR
-0.019618	0.0268685	-0.738903	0.470034	-12.7664	B-cells	AC006547.8	R_vs_NR
-0.0246261	0.0195483	-0.738825	0.47008	-12.7665	B-cells	PCSK4	R_vs_NR
-0.0127351	0.0101254	-0.738781	0.470106	-12.7665	B-cells	CTD-2349P21.1	R_vs_NR
-0.0141647	0.0104797	-0.738689	0.470161	-12.7666	B-cells	RP11-813F20.2	R_vs_NR
-0.0406783	0.0882811	-0.738648	0.470185	-12.7666	B-cells	RPL31P63	R_vs_NR
0.0288739	0.0598307	0.738608	0.470208	-12.7667	B-cells	NPM1P35	R_vs_NR
0.00346441	0.00711581	0.738489	0.470279	-12.7668	B-cells	RP11-112J3.15	R_vs_NR
-0.0142335	0.0105307	-0.738437	0.47031	-12.7668	B-cells	RP11-522B15.1	R_vs_NR
-0.0993222	0.141004	-0.738379	0.470344	-12.7668	B-cells	COL26A1	R_vs_NR
0.0913011	0.743958	0.738147	0.470481	-12.767	B-cells	SLC35E2B	R_vs_NR
-0.0753468	0.260414	-0.738012	0.470562	-12.7671	B-cells	APPL2	R_vs_NR
-0.0423246	0.0798688	-0.737953	0.470596	-12.7672	B-cells	EHBP1L1	R_vs_NR
0.0707496	1.79967	0.737947	0.4706	-12.7672	B-cells	SYNGR2	R_vs_NR
-0.0858216	0.115807	-0.737804	0.470684	-12.7673	B-cells	CRLF2	R_vs_NR
-0.0144053	0.0106577	-0.737796	0.470689	-12.7673	B-cells	CTC-260E6.9	R_vs_NR
-0.103377	0.279388	-0.737769	0.470705	-12.7673	B-cells	ZNF587B	R_vs_NR
-0.100879	0.267653	-0.737459	0.470889	-12.7675	B-cells	GS1-124K5.12	R_vs_NR
0.00584379	0.00995338	0.737093	0.471106	-12.7678	B-cells	RN7SKP50	R_vs_NR
0.0370146	0.0761414	0.737076	0.471116	-12.7678	B-cells	TULP3	R_vs_NR
-0.0228789	0.0232171	-0.737013	0.471153	-12.7679	B-cells	C2ORF15	R_vs_NR
-0.0442084	0.0435749	-0.736882	0.47123	-12.768	B-cells	POPDC2	R_vs_NR
-0.0287801	0.0502022	-0.736731	0.47132	-12.7681	B-cells	RP11-864J10.4	R_vs_NR
-0.122471	0.400826	-0.736621	0.471385	-12.7682	B-cells	ELP5	R_vs_NR
-0.0147135	0.0108858	-0.736605	0.471395	-12.7682	B-cells	RP11-616K22.2	R_vs_NR
0.0421613	0.0486509	0.736576	0.471412	-12.7682	B-cells	RP11-458F8.4	R_vs_NR
-0.0324773	0.0492723	-0.736494	0.47146	-12.7683	B-cells	KRBA2	R_vs_NR
-0.0524507	0.0759291	-0.736236	0.471614	-12.7685	B-cells	MRPL35P3	R_vs_NR
-0.0177406	0.0146275	-0.736159	0.471659	-12.7685	B-cells	RP11-656D10.6	R_vs_NR
-0.036148	0.0447128	-0.736086	0.471702	-12.7686	B-cells	AC147651.4	R_vs_NR
-0.00553218	0.00516487	-0.736065	0.471715	-12.7686	B-cells	IGBP1P3	R_vs_NR
0.0464983	0.0605238	0.735955	0.47178	-12.7687	B-cells	MARK2P8	R_vs_NR
-0.0148841	0.011012	-0.735925	0.471798	-12.7687	B-cells	OR2B2	R_vs_NR
-0.0172078	0.0185061	-0.735923	0.471799	-12.7687	B-cells	KCND1	R_vs_NR
-0.0507814	0.0513866	-0.735859	0.471837	-12.7687	B-cells	SLC4A8	R_vs_NR
0.0350713	0.0808502	0.735807	0.471868	-12.7688	B-cells	RP11-983P16.4	R_vs_NR
-0.0149523	0.0110625	-0.73565	0.471961	-12.7689	B-cells	DPPA2	R_vs_NR
-0.0149863	0.0110877	-0.735512	0.472043	-12.769	B-cells	RBMY2TP	R_vs_NR
-0.0794079	0.180829	-0.735375	0.472124	-12.7691	B-cells	CEP89	R_vs_NR
-0.0150204	0.0111128	-0.735373	0.472125	-12.7691	B-cells	GNG3	R_vs_NR
-0.0272353	0.0213876	-0.735373	0.472125	-12.7691	B-cells	CCL3L3	R_vs_NR
-0.105108	0.440788	-0.73523	0.47221	-12.7692	B-cells	RNF144B	R_vs_NR
0.0863894	0.241125	0.735126	0.472272	-12.7693	B-cells	SNX15	R_vs_NR
0.0831977	0.657348	0.735109	0.472282	-12.7693	B-cells	RHBDD1	R_vs_NR
0.00187833	0.00597477	0.735048	0.472318	-12.7694	B-cells	CICP16	R_vs_NR
-0.027487	0.0211229	-0.734948	0.472377	-12.7694	B-cells	RP11-49I4.3	R_vs_NR
0.109795	0.456526	0.734909	0.472401	-12.7695	B-cells	UBE2Z	R_vs_NR
0.0204947	0.0477704	0.734805	0.472462	-12.7695	B-cells	IGLV9-49	R_vs_NR
0.114724	0.408364	0.734781	0.472476	-12.7696	B-cells	CTNND1	R_vs_NR
-0.0678691	0.0925447	-0.734563	0.472606	-12.7697	B-cells	DBN1	R_vs_NR
-0.00753114	0.00673727	-0.734504	0.472641	-12.7698	B-cells	HNRNPA1P11	R_vs_NR
-0.0763037	0.193843	-0.734493	0.472647	-12.7698	B-cells	GEMIN8	R_vs_NR
-0.028206	0.0560772	-0.734445	0.472676	-12.7698	B-cells	RP11-109G10.2	R_vs_NR
-0.0364599	0.0514795	-0.734427	0.472687	-12.7698	B-cells	PLBD1	R_vs_NR
-0.0434091	0.0604045	-0.734422	0.472689	-12.7698	B-cells	RPL35AP32	R_vs_NR
0.069535	0.1375	0.734224	0.472807	-12.77	B-cells	SNRPD2P1	R_vs_NR
0.101811	0.702309	0.734215	0.472813	-12.77	B-cells	EGLN2	R_vs_NR
0.0779136	0.15957	0.734203	0.47282	-12.77	B-cells	ZNF682	R_vs_NR
-0.0643173	0.156743	-0.7342	0.472821	-12.77	B-cells	SPI1	R_vs_NR
0.0662217	0.391229	0.73418	0.472833	-12.77	B-cells	ACTBP2	R_vs_NR
-0.0153261	0.011339	-0.734111	0.472874	-12.7701	B-cells	RP11-777B9.1	R_vs_NR
-0.0268127	0.0187796	-0.733867	0.473019	-12.7702	B-cells	CD101	R_vs_NR
-0.0449848	0.0622633	-0.733807	0.473055	-12.7703	B-cells	TPGS1	R_vs_NR
-0.0269746	0.0207126	-0.733766	0.473079	-12.7703	B-cells	RP5-1011O1.2	R_vs_NR
0.145871	0.345699	0.733693	0.473122	-12.7704	B-cells	C1orf228	R_vs_NR
-0.0847183	0.249616	-0.733568	0.473197	-12.7705	B-cells	SLC16A1	R_vs_NR
-0.0908612	0.282785	-0.733565	0.473198	-12.7705	B-cells	KCNA3	R_vs_NR
0.0814549	0.208004	0.733537	0.473215	-12.7705	B-cells	PINX1	R_vs_NR
-0.0424817	0.0373146	-0.733411	0.47329	-12.7706	B-cells	AC139887.4	R_vs_NR
-0.0114172	0.0103888	-0.73338	0.473308	-12.7706	B-cells	RHOQP1	R_vs_NR
0.0946882	0.422164	0.733344	0.47333	-12.7706	B-cells	ACYP1	R_vs_NR
0.103706	0.812111	0.733146	0.473447	-12.7708	B-cells	GNG7	R_vs_NR
-0.0358154	0.026498	-0.733123	0.473461	-12.7708	B-cells	RNU6-146P	R_vs_NR
0.0642217	0.2182	0.732997	0.473536	-12.7709	B-cells	RP11-396K3.1	R_vs_NR
-0.0155967	0.0115393	-0.732971	0.473551	-12.7709	B-cells	KIF1A	R_vs_NR
-0.0156305	0.0115642	-0.732828	0.473637	-12.771	B-cells	STYK1	R_vs_NR
0.0227746	0.0281943	0.732772	0.473669	-12.7711	B-cells	RP11-629B11.4	R_vs_NR
-0.0726091	1.3484	-0.732717	0.473702	-12.7711	B-cells	ANKRD12	R_vs_NR
0.0346412	0.0600322	0.732669	0.47373	-12.7711	B-cells	C2CD2	R_vs_NR
0.00530892	0.0107142	0.732593	0.473776	-12.7712	B-cells	CTA-797E19.1	R_vs_NR
-0.0183831	0.0164181	-0.732562	0.473794	-12.7712	B-cells	RP11-854K16.3	R_vs_NR
-0.0353558	0.064364	-0.732494	0.473835	-12.7713	B-cells	C7orf41	R_vs_NR
0.0496347	0.0462274	0.732351	0.47392	-12.7714	B-cells	CCDC78	R_vs_NR
-0.0157991	0.011689	-0.732109	0.474063	-12.7716	B-cells	NKAIN3	R_vs_NR
-0.0695878	0.198695	-0.732103	0.474067	-12.7716	B-cells	HYI	R_vs_NR
0.0449569	0.0622359	0.731775	0.474262	-12.7718	B-cells	ANKEF1	R_vs_NR
-0.0342248	0.0253212	-0.731754	0.474275	-12.7718	B-cells	RNU6-246P	R_vs_NR
-0.0204983	0.0211556	-0.731735	0.474286	-12.7719	B-cells	AC092143.1	R_vs_NR
-0.014641	0.0114295	-0.731723	0.474293	-12.7719	B-cells	CGB	R_vs_NR
0.0497473	0.101002	0.731679	0.474319	-12.7719	B-cells	SCRIB	R_vs_NR
-0.0159001	0.0117637	-0.731677	0.47432	-12.7719	B-cells	F11-AS1	R_vs_NR
-0.0538123	0.0943632	-0.731651	0.474336	-12.7719	B-cells	RAB35	R_vs_NR
-0.0340137	0.025165	-0.731558	0.474391	-12.772	B-cells	MIR3934	R_vs_NR
-0.0485741	0.036565	-0.73145	0.474456	-12.7721	B-cells	RP11-111F5.6	R_vs_NR
-0.0689923	0.154624	-0.731442	0.47446	-12.7721	B-cells	DENND6B	R_vs_NR
-0.0394891	0.0316167	-0.731427	0.474469	-12.7721	B-cells	RP11-440D17.3	R_vs_NR
0.0786813	0.184996	0.731401	0.474485	-12.7721	B-cells	RLTPR	R_vs_NR
-0.010955	0.0140101	-0.731359	0.47451	-12.7721	B-cells	XXbac-BPGBPG55C20.1	R_vs_NR
-0.033802	0.0250084	-0.731359	0.47451	-12.7721	B-cells	AC119403.1	R_vs_NR
-0.096466	0.440662	-0.73125	0.474575	-12.7722	B-cells	CDC42EP3	R_vs_NR
-0.0263088	0.0284625	-0.731204	0.474602	-12.7722	B-cells	RP11-682B13.2	R_vs_NR
-0.00927664	0.0140077	-0.731178	0.474617	-12.7723	B-cells	SCARNA15	R_vs_NR
-0.0751013	0.22895	-0.731088	0.474671	-12.7723	B-cells	BCS1L	R_vs_NR
0.00998804	0.00894415	0.731069	0.474682	-12.7724	B-cells	CTAGE4	R_vs_NR
0.00748285	0.0135962	0.731056	0.47469	-12.7724	B-cells	ATP5G2P1	R_vs_NR
-0.0334566	0.0247529	-0.731026	0.474708	-12.7724	B-cells	AC009960.1	R_vs_NR
-0.0334034	0.0247135	-0.730974	0.474739	-12.7724	B-cells	CTD-2199O4.6	R_vs_NR
0.0531832	0.0738453	0.730682	0.474913	-12.7726	B-cells	AC018737.1	R_vs_NR
-0.0255278	0.0195852	-0.730622	0.474948	-12.7727	B-cells	COL5A2	R_vs_NR
-0.00763322	0.0086772	-0.730618	0.474951	-12.7727	B-cells	CTC-329H14.1	R_vs_NR
-0.0924131	0.402092	-0.730617	0.474951	-12.7727	B-cells	MSI2	R_vs_NR
-0.00216587	0.00323671	-0.7306	0.474961	-12.7727	B-cells	THEMIS	R_vs_NR
-0.0819022	0.112592	-0.730448	0.475052	-12.7728	B-cells	RASSF6	R_vs_NR
0.136268	0.559647	0.730431	0.475062	-12.7728	B-cells	PLD3	R_vs_NR
0.0572793	0.798769	0.730413	0.475073	-12.7728	B-cells	PAPD4	R_vs_NR
-0.082723	0.443199	-0.730391	0.475086	-12.7729	B-cells	AD000671.6	R_vs_NR
-0.0327612	0.0242384	-0.730325	0.475125	-12.7729	B-cells	RP11-640N20.1	R_vs_NR
-0.10009	0.74357	-0.730284	0.47515	-12.7729	B-cells	UBE2W	R_vs_NR
0.0684282	0.300208	0.730122	0.475246	-12.7731	B-cells	XRCC6P2	R_vs_NR
0.0829055	0.260124	0.730072	0.475276	-12.7731	B-cells	XPO4	R_vs_NR
-0.0901999	0.200453	-0.730036	0.475297	-12.7731	B-cells	ERLIN1	R_vs_NR
-0.10252	0.296519	-0.729771	0.475455	-12.7733	B-cells	TRMT1L	R_vs_NR
0.00168768	0.00511045	0.729756	0.475464	-12.7733	B-cells	AC073128.10	R_vs_NR
0.0657871	0.15045	0.729747	0.47547	-12.7733	B-cells	TMEM241	R_vs_NR
-0.0238207	0.0190453	-0.729606	0.475554	-12.7734	B-cells	RP11-624G19.1	R_vs_NR
-0.0324526	0.025831	-0.729591	0.475562	-12.7735	B-cells	MED15P1	R_vs_NR
-0.154629	0.872044	-0.729527	0.475601	-12.7735	B-cells	SNORD3A	R_vs_NR
-0.016403	0.0121357	-0.729524	0.475602	-12.7735	B-cells	RP11-414C16.1	R_vs_NR
-0.0694915	0.161306	-0.729503	0.475615	-12.7735	B-cells	RNF214	R_vs_NR
-0.0319235	0.0236186	-0.729424	0.475662	-12.7736	B-cells	AC009960.2	R_vs_NR
-0.104675	0.791716	-0.729382	0.475687	-12.7736	B-cells	SLX1A	R_vs_NR
-0.0551014	0.0442072	-0.729327	0.475719	-12.7737	B-cells	CD276	R_vs_NR
-0.0318147	0.0235381	-0.729302	0.475735	-12.7737	B-cells	RP11-57C19.6	R_vs_NR
-0.0230288	0.048702	-0.729283	0.475746	-12.7737	B-cells	RP11-112N19.2	R_vs_NR
-0.0288774	0.0260577	-0.729253	0.475764	-12.7737	B-cells	RP1-137K2.2	R_vs_NR
0.130425	0.771748	0.729231	0.475777	-12.7737	B-cells	ZNF106	R_vs_NR
-0.075155	0.121053	-0.72906	0.475878	-12.7739	B-cells	TBX19	R_vs_NR
0.10484	0.676596	0.728984	0.475924	-12.7739	B-cells	TMF1	R_vs_NR
-0.101605	0.339688	-0.728954	0.475942	-12.7739	B-cells	YWHAG	R_vs_NR
-0.115366	0.393855	-0.728935	0.475953	-12.7739	B-cells	CARD16	R_vs_NR
-0.0314601	0.0232758	-0.728896	0.475977	-12.774	B-cells	GAPDHP47	R_vs_NR
-0.0404127	0.0843129	-0.72888	0.475986	-12.774	B-cells	LMOD3	R_vs_NR
-0.0314328	0.0232555	-0.728864	0.475996	-12.774	B-cells	RP11-712B9.4	R_vs_NR
-0.0114144	0.010795	-0.728803	0.476032	-12.774	B-cells	RP11-351M8.1	R_vs_NR
-0.0313507	0.0231948	-0.728768	0.476053	-12.7741	B-cells	AC067961.1	R_vs_NR
-0.0166032	0.0122839	-0.728673	0.476109	-12.7741	B-cells	CTC-537E7.3	R_vs_NR
-0.108744	0.389174	-0.728619	0.476142	-12.7742	B-cells	CDK9	R_vs_NR
-0.131714	0.669713	-0.728613	0.476145	-12.7742	B-cells	SCYL1	R_vs_NR
-0.0246835	0.0197627	-0.728613	0.476145	-12.7742	B-cells	PRAM1	R_vs_NR
0.0648624	0.182488	0.728609	0.476147	-12.7742	B-cells	GPR107	R_vs_NR
-0.0266483	0.0201541	-0.728512	0.476206	-12.7743	B-cells	RP5-1148A21.3	R_vs_NR
-0.0904634	0.14507	-0.728463	0.476235	-12.7743	B-cells	RP11-488C13.5	R_vs_NR
0.0409962	0.0441387	0.728395	0.476275	-12.7744	B-cells	RP11-452H21.4	R_vs_NR
-0.0166698	0.0123331	-0.728392	0.476277	-12.7744	B-cells	AF131215.8	R_vs_NR
-0.0309939	0.0229308	-0.728342	0.476307	-12.7744	B-cells	AC140481.8	R_vs_NR
-0.0518764	0.0483905	-0.728327	0.476316	-12.7744	B-cells	GPR113	R_vs_NR
-0.0227242	0.0287619	-0.728299	0.476333	-12.7744	B-cells	C5orf30	R_vs_NR
-0.0308837	0.0228493	-0.728208	0.476387	-12.7745	B-cells	CTD-2215E18.3	R_vs_NR
0.0754632	0.337274	0.728183	0.476402	-12.7745	B-cells	RP11-366M4.1	R_vs_NR
-0.030801	0.0227882	-0.728106	0.476447	-12.7746	B-cells	MID2	R_vs_NR
-0.0167696	0.012407	-0.727972	0.476528	-12.7747	B-cells	NPCDR1	R_vs_NR
-0.030663	0.022686	-0.727935	0.476549	-12.7747	B-cells	RP11-628J14.1	R_vs_NR
0.0164993	0.0207296	0.727907	0.476566	-12.7747	B-cells	AC073331.2	R_vs_NR
0.0771255	0.329745	0.727901	0.47657	-12.7747	B-cells	NOL6	R_vs_NR
-0.0507315	0.0793797	-0.727871	0.476587	-12.7747	B-cells	SRF	R_vs_NR
0.0822566	0.188484	0.72786	0.476594	-12.7748	B-cells	KCNH8	R_vs_NR
-0.0409728	0.054191	-0.727849	0.476601	-12.7748	B-cells	AC067945.3	R_vs_NR
0.0825184	0.0985876	0.727815	0.476621	-12.7748	B-cells	AC067945.4	R_vs_NR
-0.0305247	0.0225837	-0.727761	0.476653	-12.7748	B-cells	RNU6-1131P	R_vs_NR
-0.0348156	0.0452576	-0.727735	0.476669	-12.7748	B-cells	AL391152.1	R_vs_NR
0.0159991	0.0263007	0.727626	0.476734	-12.7749	B-cells	RASL11A	R_vs_NR
0.0292136	0.0959901	0.727562	0.476772	-12.775	B-cells	RP11-264F23.1	R_vs_NR
-0.0168693	0.0124807	-0.727555	0.476776	-12.775	B-cells	JPH3	R_vs_NR
-0.0306786	0.0244515	-0.727533	0.476789	-12.775	B-cells	RP11-490F3.1	R_vs_NR
0.0369039	0.0657246	0.727512	0.476802	-12.775	B-cells	RP11-830F9.6	R_vs_NR
-0.124174	0.589709	-0.727459	0.476833	-12.7751	B-cells	ANXA2P2	R_vs_NR
0.112579	0.503106	0.727419	0.476858	-12.7751	B-cells	ZNF775	R_vs_NR
-0.0149804	0.0119561	-0.727406	0.476865	-12.7751	B-cells	CTC-498M16.3	R_vs_NR
-0.120124	0.665963	-0.727392	0.476873	-12.7751	B-cells	P2RX1	R_vs_NR
0.0705749	0.306245	0.727368	0.476888	-12.7751	B-cells	FAM157A	R_vs_NR
-0.0241673	0.0294707	-0.727248	0.47696	-12.7752	B-cells	RP11-479G22.8	R_vs_NR
0.119847	0.352069	0.727119	0.477036	-12.7753	B-cells	ANAPC13	R_vs_NR
-0.00968664	0.0091894	-0.727025	0.477092	-12.7754	B-cells	PHBP5	R_vs_NR
-0.0377707	0.0329729	-0.727005	0.477104	-12.7754	B-cells	RN7SL657P	R_vs_NR
0.106769	0.68511	0.726916	0.477158	-12.7755	B-cells	MED28	R_vs_NR
0.126815	0.650911	0.726907	0.477163	-12.7755	B-cells	SLC35A4	R_vs_NR
-0.15757	0.80403	-0.726889	0.477174	-12.7755	B-cells	SEPW1	R_vs_NR
-0.0170351	0.0126034	-0.726868	0.477186	-12.7755	B-cells	PGA4	R_vs_NR
-0.0262694	0.031715	-0.726813	0.477219	-12.7755	B-cells	FAM66D	R_vs_NR
-0.0244228	0.0309676	-0.726808	0.477222	-12.7755	B-cells	EPHX1	R_vs_NR
-0.0229635	0.0261996	-0.726683	0.477297	-12.7756	B-cells	RP11-275I14.4	R_vs_NR
0.138405	0.574255	0.726665	0.477308	-12.7756	B-cells	ZBED5	R_vs_NR
0.0406963	0.0430755	0.726617	0.477336	-12.7757	B-cells	DBNDD1	R_vs_NR
-0.14526	0.4865	-0.726612	0.477339	-12.7757	B-cells	TBP	R_vs_NR
-0.159472	0.606401	-0.726595	0.477349	-12.7757	B-cells	PLEKHG2	R_vs_NR
-0.0872122	0.90573	-0.72656	0.47737	-12.7757	B-cells	SEC11A	R_vs_NR
-0.0298215	0.0232191	-0.726556	0.477372	-12.7757	B-cells	MYZAP	R_vs_NR
0.108925	0.265295	0.72653	0.477388	-12.7757	B-cells	KB-1572G7.2	R_vs_NR
-0.0295775	0.0218829	-0.726509	0.477401	-12.7758	B-cells	TAF9P3	R_vs_NR
-0.0299277	0.0240903	-0.726501	0.477405	-12.7758	B-cells	LL0XNC01-116E7.4	R_vs_NR
-0.00887052	0.00839351	-0.726384	0.477475	-12.7759	B-cells	THA1P	R_vs_NR
-0.0263423	0.0207976	-0.726223	0.477571	-12.776	B-cells	AC008277.1	R_vs_NR
-0.0106532	0.00975801	-0.726206	0.477582	-12.776	B-cells	ALDOB	R_vs_NR
0.130493	0.334932	0.726194	0.477588	-12.776	B-cells	GNL3L	R_vs_NR
-0.0137515	0.0126225	-0.726186	0.477593	-12.776	B-cells	GADD45G	R_vs_NR
-0.0621519	0.183188	-0.726101	0.477644	-12.7761	B-cells	RP11-302F12.10	R_vs_NR
-0.0376959	0.0315535	-0.726053	0.477673	-12.7761	B-cells	ZNF449	R_vs_NR
-0.0386108	0.0608683	-0.726044	0.477678	-12.7761	B-cells	ARHGAP42	R_vs_NR
0.0286303	0.0651205	0.726018	0.477694	-12.7761	B-cells	HNRNPA1P52	R_vs_NR
-0.0214651	0.0165823	-0.726006	0.477701	-12.7761	B-cells	RP11-363E6.3	R_vs_NR
-0.200542	1.53431	-0.725995	0.477707	-12.7761	B-cells	FOS	R_vs_NR
0.0829066	0.240914	0.725976	0.477719	-12.7762	B-cells	LRRC48	R_vs_NR
-0.0294553	0.023247	-0.725973	0.477721	-12.7762	B-cells	OR56B2P	R_vs_NR
-0.0166346	0.0125855	-0.725932	0.477745	-12.7762	B-cells	LMAN1L	R_vs_NR
-0.0292917	0.0223836	-0.72593	0.477747	-12.7762	B-cells	AC097721.1	R_vs_NR
0.0864696	0.492216	0.725816	0.477814	-12.7763	B-cells	ANKRD13C	R_vs_NR
0.00358192	0.00492475	0.725791	0.477829	-12.7763	B-cells	MED28P3	R_vs_NR
0.0402859	0.0346493	0.725776	0.477838	-12.7763	B-cells	RP11-304L19.1	R_vs_NR
-0.0432398	0.0696925	-0.725763	0.477846	-12.7763	B-cells	CTB-167G5.3	R_vs_NR
-0.0387594	0.0291275	-0.725728	0.477867	-12.7763	B-cells	AC008073.9	R_vs_NR
-0.0646113	0.156566	-0.725724	0.477869	-12.7763	B-cells	MTX3	R_vs_NR
-0.0290147	0.0214665	-0.72571	0.477878	-12.7764	B-cells	FGF12	R_vs_NR
0.0217461	0.0288553	0.725628	0.477927	-12.7764	B-cells	UBE2V2P3	R_vs_NR
0.00622832	0.0119161	0.725564	0.477965	-12.7765	B-cells	SNORA32	R_vs_NR
-0.0803256	0.138949	-0.725547	0.477975	-12.7765	B-cells	MAGEF1	R_vs_NR
-0.0183781	0.0137304	-0.725539	0.47798	-12.7765	B-cells	MUC8	R_vs_NR
-0.0288733	0.0213619	-0.725502	0.478002	-12.7765	B-cells	RP11-231E6.1	R_vs_NR
-0.0720839	0.138155	-0.725471	0.478021	-12.7765	B-cells	HS3ST1	R_vs_NR
0.043131	0.0446527	0.725461	0.478027	-12.7765	B-cells	CCDC147-AS1	R_vs_NR
0.106939	0.396864	0.725435	0.478042	-12.7766	B-cells	ZBTB40	R_vs_NR
0.124062	0.36808	0.725413	0.478055	-12.7766	B-cells	RAB31	R_vs_NR
-0.0290605	0.0230506	-0.72538	0.478075	-12.7766	B-cells	LHB	R_vs_NR
-0.0202023	0.0155425	-0.725377	0.478077	-12.7766	B-cells	C19orf67	R_vs_NR
0.0315233	0.0445499	0.725364	0.478085	-12.7766	B-cells	CUBN	R_vs_NR
0.0988678	0.243477	0.725355	0.47809	-12.7766	B-cells	RP11-418J17.1	R_vs_NR
-0.0290027	0.0232094	-0.725242	0.478157	-12.7767	B-cells	RP11-326L17.1	R_vs_NR
-0.0855123	0.355957	-0.725222	0.47817	-12.7767	B-cells	GPATCH2L	R_vs_NR
-0.0286749	0.0212151	-0.725207	0.478179	-12.7767	B-cells	RP11-255C15.3	R_vs_NR
-0.133483	0.590231	-0.725077	0.478256	-12.7768	B-cells	FAM76A	R_vs_NR
-0.026576	0.0290677	-0.725041	0.478278	-12.7769	B-cells	ITSN1	R_vs_NR
-0.137701	0.798408	-0.725037	0.47828	-12.7769	B-cells	UBE2G1	R_vs_NR
-0.0252335	0.0209478	-0.724999	0.478303	-12.7769	B-cells	PSG6	R_vs_NR
-0.0285045	0.021089	-0.724948	0.478333	-12.7769	B-cells	RP3-355L5.3	R_vs_NR
0.0384013	0.0393139	0.724945	0.478335	-12.7769	B-cells	CLDND2	R_vs_NR
-0.0283051	0.0209416	-0.72464	0.478518	-12.7772	B-cells	RDH16	R_vs_NR
-0.0283051	0.0209416	-0.72464	0.478518	-12.7772	B-cells	HMGCLL1	R_vs_NR
-0.139073	0.731174	-0.724615	0.478532	-12.7772	B-cells	APOL2	R_vs_NR
-0.0267515	0.0255645	-0.724559	0.478566	-12.7772	B-cells	RP11-662B19.1	R_vs_NR
0.127716	0.908961	0.724553	0.478569	-12.7772	B-cells	MPHOSPH8	R_vs_NR
-0.0176292	0.0130429	-0.724503	0.478599	-12.7773	B-cells	AMBP	R_vs_NR
-0.0122665	0.0113976	-0.724494	0.478605	-12.7773	B-cells	RPL18AP8	R_vs_NR
-0.028602	0.0235198	-0.724476	0.478615	-12.7773	B-cells	RP1-40E16.12	R_vs_NR
-0.028191	0.0208571	-0.72446	0.478625	-12.7773	B-cells	CTB-152G17.4	R_vs_NR
-0.0176949	0.0130916	-0.724253	0.478749	-12.7774	B-cells	GPR52	R_vs_NR
-0.0112318	0.0107327	-0.724218	0.478769	-12.7775	B-cells	RP11-226P1.3	R_vs_NR
0.0351569	0.0329496	0.724134	0.47882	-12.7775	B-cells	RP11-902B17.1	R_vs_NR
0.108166	0.884343	0.724113	0.478833	-12.7775	B-cells	NBPF10	R_vs_NR
-0.036637	0.0396305	-0.724066	0.478861	-12.7776	B-cells	ABCB6	R_vs_NR
-0.0279335	0.0206666	-0.724049	0.478871	-12.7776	B-cells	RP11-352E8.2	R_vs_NR
-0.0278475	0.020603	-0.723909	0.478955	-12.7777	B-cells	ZNF157	R_vs_NR
-0.0278475	0.020603	-0.723909	0.478955	-12.7777	B-cells	RP11-227G15.2	R_vs_NR
-0.0986738	0.269589	-0.723887	0.478968	-12.7777	B-cells	WDR54	R_vs_NR
-0.095824	0.471212	-0.723867	0.47898	-12.7777	B-cells	IRF5	R_vs_NR
-0.0278188	0.0205818	-0.723862	0.478983	-12.7777	B-cells	RP4-809F18.2	R_vs_NR
-0.0269471	0.0332672	-0.72367	0.479097	-12.7779	B-cells	MTND1P11	R_vs_NR
-0.0178589	0.0132129	-0.723639	0.479116	-12.7779	B-cells	CTD-2006C1.12	R_vs_NR
-0.0276176	0.0204329	-0.723529	0.479182	-12.778	B-cells	RN7SKP115	R_vs_NR
0.0666565	0.0670529	0.723474	0.479215	-12.778	B-cells	TPMTP1	R_vs_NR
-0.0153526	0.0124399	-0.723447	0.479231	-12.778	B-cells	RP11-480D4.6	R_vs_NR
-0.0279122	0.0380502	-0.723438	0.479236	-12.778	B-cells	RP11-710M11.1	R_vs_NR
-0.0275601	0.0203903	-0.723432	0.47924	-12.7781	B-cells	LSM6P2	R_vs_NR
-0.0179244	0.0132614	-0.723398	0.47926	-12.7781	B-cells	AC010524.4	R_vs_NR
-0.0576925	0.172825	-0.723396	0.479261	-12.7781	B-cells	MAP3K5	R_vs_NR
-0.0414056	0.0508075	-0.723329	0.479302	-12.7781	B-cells	AC114755.7	R_vs_NR
-0.0651185	0.209941	-0.723289	0.479326	-12.7782	B-cells	CTC-260E6.2	R_vs_NR
-0.0246688	0.0191513	-0.72319	0.479385	-12.7782	B-cells	RP11-109E12.1	R_vs_NR
-0.0265963	0.0197671	-0.723122	0.479425	-12.7783	B-cells	ALS2CR11	R_vs_NR
0.00168907	0.00284903	0.723104	0.479436	-12.7783	B-cells	NDUFA4L2	R_vs_NR
0.0607724	0.0682832	0.723091	0.479444	-12.7783	B-cells	RNA5SP465	R_vs_NR
-0.0945465	0.991079	-0.723049	0.479469	-12.7783	B-cells	HP1BP3	R_vs_NR
-0.0272715	0.0201768	-0.722941	0.479534	-12.7784	B-cells	LL09NC01-139C3.1	R_vs_NR
-0.00804033	0.00818095	-0.722937	0.479536	-12.7784	B-cells	TBC1D3P2	R_vs_NR
0.0903472	1.11551	0.722891	0.479564	-12.7785	B-cells	PNRC2	R_vs_NR
-0.0272426	0.0201554	-0.722891	0.479564	-12.7785	B-cells	AL031663.2	R_vs_NR
-0.018088	0.0133824	-0.722811	0.479612	-12.7785	B-cells	KRT8P51	R_vs_NR
-0.0353176	0.0303899	-0.722697	0.47968	-12.7786	B-cells	RP11-665C16.6	R_vs_NR
-0.0271268	0.0200698	-0.722689	0.479684	-12.7786	B-cells	RP5-1107A17.3	R_vs_NR
-0.064546	0.210429	-0.722658	0.479703	-12.7786	B-cells	MEF2BNB-MEF2B	R_vs_NR
-0.0270979	0.0200484	-0.722639	0.479715	-12.7786	B-cells	CTD-2593A12.4	R_vs_NR
-0.0272365	0.0210501	-0.722633	0.479718	-12.7786	B-cells	RP11-262H14.11	R_vs_NR
-0.0270689	0.0200269	-0.722588	0.479745	-12.7787	B-cells	RP11-245G13.2	R_vs_NR
-0.0181533	0.0134307	-0.722581	0.479749	-12.7787	B-cells	LINC00896	R_vs_NR
-0.0270399	0.0200055	-0.722537	0.479776	-12.7787	B-cells	ROM1	R_vs_NR
0.0103678	0.0291353	0.722474	0.479814	-12.7788	B-cells	RBBP9	R_vs_NR
-0.00535342	0.00953399	-0.722425	0.479843	-12.7788	B-cells	MYBPC3	R_vs_NR
-0.0269528	0.0199411	-0.722384	0.479867	-12.7788	B-cells	RP11-298J23.8	R_vs_NR
0.116149	0.306593	0.722357	0.479884	-12.7789	B-cells	ELP4	R_vs_NR
-0.0269238	0.0199196	-0.722333	0.479898	-12.7789	B-cells	NECAP1P2	R_vs_NR
-0.103069	0.183221	-0.722155	0.480005	-12.779	B-cells	MRPS17	R_vs_NR
0.0818052	0.225707	0.722078	0.48005	-12.7791	B-cells	RP1-83M4.2	R_vs_NR
-0.121406	0.690757	-0.722059	0.480062	-12.7791	B-cells	STXBP2	R_vs_NR
-0.0267493	0.0197905	-0.722023	0.480084	-12.7791	B-cells	TAF13P2	R_vs_NR
0.118005	0.161121	0.722018	0.480087	-12.7791	B-cells	ZNF222	R_vs_NR
-0.0134244	0.0119622	-0.721932	0.480138	-12.7792	B-cells	RPS17P5	R_vs_NR
-0.0997964	0.274117	-0.721888	0.480165	-12.7792	B-cells	UBALD2	R_vs_NR
0.0526582	0.174582	0.721864	0.480179	-12.7792	B-cells	RPL21P11	R_vs_NR
-0.0266328	0.0197043	-0.721815	0.480208	-12.7793	B-cells	ARHGEF4	R_vs_NR
-0.0266328	0.0197043	-0.721815	0.480208	-12.7793	B-cells	ZSCAN5B	R_vs_NR
-0.0202546	0.0192372	-0.721792	0.480222	-12.7793	B-cells	TAS2R63P	R_vs_NR
-0.0268551	0.0214167	-0.72177	0.480235	-12.7793	B-cells	RP11-513D5.5	R_vs_NR
-0.0144363	0.0158032	-0.721695	0.48028	-12.7793	B-cells	NUFIP1P	R_vs_NR
-0.0107114	0.0102121	-0.721688	0.480284	-12.7793	B-cells	RP4-594A5.1	R_vs_NR
-0.0195797	0.0230773	-0.721686	0.480286	-12.7793	B-cells	RP11-142L4.2	R_vs_NR
-0.0292581	0.0223458	-0.721676	0.480291	-12.7794	B-cells	RP5-1147A1.1	R_vs_NR
-0.0183808	0.0150029	-0.721632	0.480318	-12.7794	B-cells	SLC6A8	R_vs_NR
-0.028622	0.0202292	-0.72161	0.480331	-12.7794	B-cells	MICC	R_vs_NR
-0.0257577	0.0216268	-0.721554	0.480365	-12.7794	B-cells	HMGB3P32	R_vs_NR
-0.0264869	0.0195963	-0.721553	0.480365	-12.7794	B-cells	DUSP8P4	R_vs_NR
-0.00949072	0.00950006	-0.72151	0.480391	-12.7795	B-cells	RP1-78O14.1	R_vs_NR
0.0254602	0.0241079	0.721453	0.480425	-12.7795	B-cells	GRB14	R_vs_NR
-0.127881	0.563549	-0.721402	0.480456	-12.7796	B-cells	DECR1	R_vs_NR
-0.13806	0.318472	-0.721347	0.480489	-12.7796	B-cells	CD59	R_vs_NR
0.00703347	0.0109089	0.721264	0.480538	-12.7797	B-cells	NANOG	R_vs_NR
-0.0462197	0.0685797	-0.721249	0.480548	-12.7797	B-cells	ZDHHC9	R_vs_NR
-0.0263114	0.0194665	-0.721238	0.480554	-12.7797	B-cells	RPL35P9	R_vs_NR
0.034039	0.0548033	0.72119	0.480583	-12.7797	B-cells	TLDC1	R_vs_NR
-0.0262821	0.0194448	-0.721185	0.480586	-12.7797	B-cells	INHBC	R_vs_NR
0.0798921	0.20399	0.720924	0.480742	-12.7799	B-cells	FBXO25	R_vs_NR
-0.00400747	0.00296251	-0.720816	0.480807	-12.78	B-cells	RASSF8-AS1	R_vs_NR
0.120057	0.445861	0.720698	0.480878	-12.7801	B-cells	SLC2A6	R_vs_NR
-0.0428093	0.0617921	-0.720674	0.480892	-12.7801	B-cells	GPSM2	R_vs_NR
-0.0187386	0.0138637	-0.720671	0.480894	-12.7801	B-cells	DLX2	R_vs_NR
-0.0259886	0.0192276	-0.720658	0.480902	-12.7801	B-cells	RP11-462B18.2	R_vs_NR
-0.101954	0.495246	-0.720636	0.480915	-12.7801	B-cells	NISCH	R_vs_NR
-0.0787594	0.466805	-0.720627	0.480921	-12.7801	B-cells	PPP6R2	R_vs_NR
-0.02637	0.0224401	-0.720575	0.480952	-12.7802	B-cells	PGBD1	R_vs_NR
-0.0259297	0.0191841	-0.720552	0.480965	-12.7802	B-cells	RP11-261C10.5	R_vs_NR
-0.0259297	0.0191841	-0.720552	0.480965	-12.7802	B-cells	AC090952.5	R_vs_NR
-0.0259297	0.0191841	-0.720552	0.480965	-12.7802	B-cells	SRD5A3-AS1	R_vs_NR
0.0313246	0.0484835	0.720514	0.480988	-12.7802	B-cells	RP11-493P1.2	R_vs_NR
-0.00783113	0.00796835	-0.720462	0.481019	-12.7803	B-cells	FGF7	R_vs_NR
-0.0188357	0.0139356	-0.720382	0.481067	-12.7803	B-cells	KRT72	R_vs_NR
-0.0747052	0.154159	-0.720252	0.481145	-12.7804	B-cells	GCSH	R_vs_NR
-0.0260651	0.0209819	-0.720224	0.481162	-12.7804	B-cells	RN7SL610P	R_vs_NR
0.0959257	1.04695	0.720178	0.481189	-12.7805	B-cells	G3BP2	R_vs_NR
-0.0759752	0.0997259	-0.720152	0.481205	-12.7805	B-cells	PMP22	R_vs_NR
-0.0123948	0.0107531	-0.720112	0.481229	-12.7805	B-cells	HMGA2	R_vs_NR
0.116509	0.416278	0.72006	0.481261	-12.7806	B-cells	METTL8	R_vs_NR
0.0392607	0.0350219	0.720004	0.481294	-12.7806	B-cells	RP11-349I1.2	R_vs_NR
0.0710161	0.0757036	0.719929	0.481339	-12.7807	B-cells	CNTLN	R_vs_NR
-0.030281	0.0421381	-0.719914	0.481348	-12.7807	B-cells	AP000867.1	R_vs_NR
-0.0190295	0.014079	-0.719829	0.481399	-12.7807	B-cells	RP11-434D11.4	R_vs_NR
-0.0296505	0.0280718	-0.71966	0.481501	-12.7808	B-cells	PC	R_vs_NR
-0.121298	0.311814	-0.719654	0.481504	-12.7809	B-cells	C1GALT1C1	R_vs_NR
-0.019094	0.0141267	-0.719652	0.481505	-12.7809	B-cells	CYCSP10	R_vs_NR
-0.103529	0.523308	-0.719638	0.481514	-12.7809	B-cells	FARSA	R_vs_NR
-0.0191262	0.0141506	-0.719566	0.481557	-12.7809	B-cells	RP11-149I23.3	R_vs_NR
-0.0732654	0.180858	-0.719556	0.481563	-12.7809	B-cells	FLT3LG	R_vs_NR
-0.0248638	0.0234433	-0.719476	0.481611	-12.781	B-cells	RP11-453N18.1	R_vs_NR
-0.123189	0.52834	-0.719368	0.481676	-12.7811	B-cells	UBE3B	R_vs_NR
-0.0257928	0.0218764	-0.719343	0.481691	-12.7811	B-cells	UBE2SP2	R_vs_NR
-0.02522	0.018659	-0.719305	0.481713	-12.7811	B-cells	RP3-522D1.2	R_vs_NR
-0.0138691	0.011685	-0.719291	0.481722	-12.7811	B-cells	AC011225.1	R_vs_NR
-0.0257614	0.0453606	-0.719254	0.481744	-12.7811	B-cells	AC004980.10	R_vs_NR
-0.019255	0.0142458	-0.719229	0.48176	-12.7812	B-cells	RP13-122B23.8	R_vs_NR
-0.0697597	0.130734	-0.719179	0.481789	-12.7812	B-cells	CTC-365E16.1	R_vs_NR
0.0203761	0.0188653	0.719164	0.481798	-12.7812	B-cells	RP11-814E24.3	R_vs_NR
-0.0251308	0.0185931	-0.719154	0.481805	-12.7812	B-cells	RP11-51G5.1	R_vs_NR
-0.0255055	0.0204898	-0.719104	0.481834	-12.7813	B-cells	RP11-564D11.3	R_vs_NR
0.0851552	0.697871	0.719104	0.481834	-12.7813	B-cells	SMARCA5	R_vs_NR
-0.0193193	0.0142934	-0.719066	0.481857	-12.7813	B-cells	SLC19A3	R_vs_NR
-0.0193193	0.0142934	-0.719066	0.481857	-12.7813	B-cells	RP11-460N20.7	R_vs_NR
0.115692	0.139982	0.719064	0.481858	-12.7813	B-cells	MRPL37P1	R_vs_NR
0.0451379	0.095135	0.719027	0.481881	-12.7813	B-cells	NPM1P25	R_vs_NR
-0.0250415	0.018527	-0.719004	0.481895	-12.7813	B-cells	CCL19	R_vs_NR
0.0856685	0.23159	0.718993	0.481901	-12.7813	B-cells	C2orf47	R_vs_NR
-0.0187387	0.0163492	-0.71899	0.481903	-12.7813	B-cells	RP11-804A23.2	R_vs_NR
-0.0193515	0.0143172	-0.718987	0.481905	-12.7813	B-cells	ACTR3BP6	R_vs_NR
-0.0135273	0.0122275	-0.71895	0.481927	-12.7814	B-cells	AC005262.4	R_vs_NR
-0.0249521	0.0184608	-0.718855	0.481984	-12.7814	B-cells	RP4-535B20.4	R_vs_NR
-0.0686735	0.107789	-0.71881	0.482011	-12.7815	B-cells	SAP30L-AS1	R_vs_NR
0.0831524	0.182289	0.71878	0.482029	-12.7815	B-cells	LYAR	R_vs_NR
0.0460525	0.0879526	0.718775	0.482032	-12.7815	B-cells	AD000091.3	R_vs_NR
0.0221439	0.0250214	0.718735	0.482056	-12.7815	B-cells	AC092839.1	R_vs_NR
0.0100889	0.0144439	0.718721	0.482064	-12.7815	B-cells	TNKS2-AS1	R_vs_NR
0.100557	0.285605	0.718703	0.482075	-12.7816	B-cells	CCDC101	R_vs_NR
-0.0251846	0.0194749	-0.718701	0.482076	-12.7816	B-cells	SIGLECL1	R_vs_NR
0.0470632	0.0601021	0.718675	0.482092	-12.7816	B-cells	RP11-1C8.6	R_vs_NR
-0.0271174	0.0214539	-0.718638	0.482114	-12.7816	B-cells	AC010525.4	R_vs_NR
-0.0113377	0.0115079	-0.718631	0.482118	-12.7816	B-cells	RPL23AP83	R_vs_NR
-0.0248029	0.0183504	-0.718611	0.48213	-12.7816	B-cells	IFIT1P1	R_vs_NR
-0.01796	0.0206265	-0.718599	0.482138	-12.7816	B-cells	BMP8B	R_vs_NR
0.0162686	0.0183728	0.718518	0.482186	-12.7817	B-cells	PGLYRP2	R_vs_NR
-0.025209	0.0202683	-0.718472	0.482214	-12.7817	B-cells	CTD-2342N23.2	R_vs_NR
-0.0247132	0.0182841	-0.718467	0.482217	-12.7817	B-cells	RP3-497J21.1	R_vs_NR
0.0839653	0.381771	0.718399	0.482258	-12.7818	B-cells	COPS2	R_vs_NR
-0.0109723	0.0108933	-0.7183	0.482317	-12.7819	B-cells	RP11-716D16.1	R_vs_NR
-0.0245935	0.0181955	-0.718279	0.48233	-12.7819	B-cells	PTTG2	R_vs_NR
-0.019736	0.0146017	-0.71811	0.482431	-12.782	B-cells	AC138655.1	R_vs_NR
-0.0244736	0.0181068	-0.718094	0.482441	-12.782	B-cells	RP11-411B10.4	R_vs_NR
-0.0243835	0.0180401	-0.717959	0.482522	-12.7821	B-cells	RP11-221E20.4	R_vs_NR
-0.0249991	0.0203446	-0.717938	0.482534	-12.7821	B-cells	TAS2R64P	R_vs_NR
-0.0242933	0.0179734	-0.717826	0.482602	-12.7822	B-cells	RP11-252I14.1	R_vs_NR
-0.0403773	0.0381824	-0.717742	0.482653	-12.7823	B-cells	ITGB4	R_vs_NR
-0.0930677	0.347839	-0.717651	0.482707	-12.7823	B-cells	TIAF1	R_vs_NR
0.0921881	0.271721	0.717596	0.48274	-12.7824	B-cells	ATP13A3	R_vs_NR
0.0406185	0.0345881	0.717582	0.482749	-12.7824	B-cells	PLAC8L1	R_vs_NR
-0.0241126	0.0178397	-0.717569	0.482756	-12.7824	B-cells	OR2R1P	R_vs_NR
-0.123833	0.265277	-0.717551	0.482767	-12.7824	B-cells	RHOC	R_vs_NR
0.021628	0.0270662	0.717516	0.482788	-12.7824	B-cells	KIF9-AS1	R_vs_NR
0.181667	1.66454	0.717512	0.482791	-12.7824	B-cells	TSC22D3	R_vs_NR
-0.0233528	0.0201609	-0.717471	0.482815	-12.7825	B-cells	NUTF2P2	R_vs_NR
-0.0118469	0.0107817	-0.717447	0.48283	-12.7825	B-cells	SUCLA2-AS1	R_vs_NR
-0.0348251	0.067584	-0.717374	0.482874	-12.7825	B-cells	EIF2S2P3	R_vs_NR
-0.114055	0.676331	-0.717249	0.482949	-12.7826	B-cells	PFDN2	R_vs_NR
-0.0765976	0.103743	-0.717231	0.48296	-12.7826	B-cells	RP11-326C3.12	R_vs_NR
-0.0386128	0.0297196	-0.717089	0.483045	-12.7827	B-cells	HCG14	R_vs_NR
-0.0276952	0.0369134	-0.717078	0.483052	-12.7828	B-cells	CTB-96E2.7	R_vs_NR
-0.0236893	0.0175265	-0.717022	0.483085	-12.7828	B-cells	RP11-989F5.1	R_vs_NR
-0.0335826	0.0277163	-0.716979	0.483111	-12.7828	B-cells	SKA2P1	R_vs_NR
0.0807822	0.153656	0.716978	0.483112	-12.7828	B-cells	JMJD8	R_vs_NR
0.0480607	0.262598	0.716938	0.483136	-12.7829	B-cells	MPV17L	R_vs_NR
-0.063245	0.061124	-0.716903	0.483157	-12.7829	B-cells	VTRNA1-1	R_vs_NR
-0.0246074	0.0205473	-0.716891	0.483164	-12.7829	B-cells	FBXL13	R_vs_NR
-0.0235679	0.0174367	-0.716881	0.48317	-12.7829	B-cells	RP4-713A8.1	R_vs_NR
0.0587256	0.193044	0.716871	0.483176	-12.7829	B-cells	OSBPL11	R_vs_NR
-0.0248333	0.0226627	-0.716776	0.483233	-12.783	B-cells	VN1R84P	R_vs_NR
-0.0235976	0.0175546	-0.716721	0.483266	-12.783	B-cells	ROBO2	R_vs_NR
0.0138636	0.0176701	0.716689	0.483286	-12.783	B-cells	RPL7AP38	R_vs_NR
0.0338597	0.0668873	0.716658	0.483304	-12.7831	B-cells	PINK1	R_vs_NR
0.0303966	0.0422022	0.716631	0.483321	-12.7831	B-cells	FGD1	R_vs_NR
-0.023294	0.0172341	-0.716591	0.483345	-12.7831	B-cells	TAS2R67P	R_vs_NR
-0.0232635	0.0172115	-0.716561	0.483363	-12.7831	B-cells	RP11-379F4.8	R_vs_NR
-0.0748287	0.1231	-0.716478	0.483412	-12.7832	B-cells	CSRP2	R_vs_NR
-0.0833464	0.159235	-0.716431	0.483441	-12.7832	B-cells	RNU2-61P	R_vs_NR
0.108615	0.317858	0.716419	0.483448	-12.7832	B-cells	ZBED6	R_vs_NR
-0.0217704	0.0249278	-0.716395	0.483462	-12.7833	B-cells	RP11-644F5.11	R_vs_NR
-0.0230498	0.0170534	-0.716369	0.483478	-12.7833	B-cells	C19orf33	R_vs_NR
-0.0171603	0.0137533	-0.716338	0.483497	-12.7833	B-cells	RP11-51L5.7	R_vs_NR
-0.0229886	0.0170081	-0.716319	0.483508	-12.7833	B-cells	CTD-2554C21.3	R_vs_NR
-0.0210665	0.0155861	-0.716205	0.483577	-12.7834	B-cells	OR4L1	R_vs_NR
-0.0210979	0.0156093	-0.716181	0.483591	-12.7834	B-cells	IL11	R_vs_NR
-0.022774	0.0168494	-0.716164	0.483602	-12.7834	B-cells	RN7SL838P	R_vs_NR
0.0198481	0.0172816	0.716127	0.483624	-12.7835	B-cells	RP11-544I20.2	R_vs_NR
-0.0115459	0.0129922	-0.71607	0.483658	-12.7835	B-cells	RP11-968O1.5	R_vs_NR
-0.021286	0.0157485	-0.716058	0.483666	-12.7835	B-cells	RP11-713C5.1	R_vs_NR
-0.0225896	0.0167129	-0.716055	0.483667	-12.7835	B-cells	APOC1	R_vs_NR
-0.0221885	0.0164162	-0.715907	0.483756	-12.7836	B-cells	RN7SL805P	R_vs_NR
-0.0217853	0.0161179	-0.715886	0.483768	-12.7836	B-cells	RP11-56N19.5	R_vs_NR
-0.0218164	0.0161409	-0.715883	0.48377	-12.7836	B-cells	RP4-761J14.10	R_vs_NR
-0.0220337	0.0163016	-0.715883	0.483771	-12.7836	B-cells	C2orf91	R_vs_NR
-0.0218475	0.0161639	-0.715881	0.483772	-12.7836	B-cells	RARRES2P3	R_vs_NR
-0.0171366	0.0165375	-0.715872	0.483777	-12.7836	B-cells	APLP1	R_vs_NR
0.0486175	0.0763621	0.715684	0.48389	-12.7838	B-cells	RNA5SP216	R_vs_NR
-0.0288013	0.0247622	-0.715679	0.483893	-12.7838	B-cells	PPIAP20	R_vs_NR
-0.0311214	0.0256119	-0.71567	0.483899	-12.7838	B-cells	RP11-12A20.7	R_vs_NR
-0.0225387	0.0239485	-0.715643	0.483915	-12.7838	B-cells	VSTM4	R_vs_NR
0.0305696	0.0469616	0.715602	0.483939	-12.7838	B-cells	IGLV8-61	R_vs_NR
0.0506005	0.0990557	0.715595	0.483944	-12.7838	B-cells	RP13-228J13.5	R_vs_NR
-0.0163263	0.0135074	-0.715567	0.483961	-12.7839	B-cells	RP11-480D4.2	R_vs_NR
-0.12629	0.560267	-0.715514	0.483993	-12.7839	B-cells	SIL1	R_vs_NR
-0.0114795	0.0117583	-0.715491	0.484006	-12.7839	B-cells	RPL23AP77	R_vs_NR
-0.0544075	0.0827694	-0.715435	0.48404	-12.784	B-cells	HS2ST1	R_vs_NR
-0.0911654	0.329625	-0.715434	0.484041	-12.784	B-cells	LRRC28	R_vs_NR
0.026716	0.0443121	0.715302	0.48412	-12.7841	B-cells	TNFSF4	R_vs_NR
0.0409066	0.062605	0.7153	0.484121	-12.7841	B-cells	CAMP	R_vs_NR
0.114309	0.923221	0.715272	0.484138	-12.7841	B-cells	CBX3	R_vs_NR
0.0296645	0.0327453	0.715167	0.484202	-12.7842	B-cells	AC027612.3	R_vs_NR
-0.0215619	0.0168131	-0.715157	0.484208	-12.7842	B-cells	RP11-106M3.2	R_vs_NR
-0.123845	0.517305	-0.715109	0.484237	-12.7842	B-cells	TBPL1	R_vs_NR
-0.0106896	0.00968518	-0.71505	0.484272	-12.7842	B-cells	RP11-118D22.3	R_vs_NR
-0.0291365	0.0335484	-0.714921	0.48435	-12.7843	B-cells	RN7SL500P	R_vs_NR
0.0443624	0.102274	0.714716	0.484473	-12.7845	B-cells	AL358333.1	R_vs_NR
0.0793335	1.14636	0.714704	0.48448	-12.7845	B-cells	ST13	R_vs_NR
-0.0194623	0.0255321	-0.714674	0.484498	-12.7845	B-cells	PLA2G12AP1	R_vs_NR
0.0717884	1.75725	0.714468	0.484622	-12.7847	B-cells	SON	R_vs_NR
0.0135366	0.0122906	0.714363	0.484686	-12.7848	B-cells	C14orf132	R_vs_NR
-0.05118	0.0660203	-0.714285	0.484733	-12.7848	B-cells	TRIM2	R_vs_NR
-0.0109555	0.0112292	-0.71427	0.484742	-12.7848	B-cells	RP11-824M15.3	R_vs_NR
0.144748	0.720045	0.714162	0.484807	-12.7849	B-cells	C10orf118	R_vs_NR
0.0420822	0.11138	0.714105	0.484841	-12.7849	B-cells	ATP6V1C2	R_vs_NR
-0.0288437	0.0277079	-0.714011	0.484898	-12.785	B-cells	RP11-32P22.1	R_vs_NR
0.0982925	0.108805	0.713901	0.484964	-12.7851	B-cells	BOD1	R_vs_NR
0.00164574	0.00355193	0.713806	0.485022	-12.7852	B-cells	PAH	R_vs_NR
0.0827521	0.462027	0.713733	0.485065	-12.7852	B-cells	C19orf48	R_vs_NR
-0.0773451	0.223818	-0.713683	0.485096	-12.7853	B-cells	COX18	R_vs_NR
0.0678854	0.0890016	0.713678	0.485098	-12.7853	B-cells	KIF21A	R_vs_NR
-0.0335204	0.142189	-0.713649	0.485116	-12.7853	B-cells	AC026271.5	R_vs_NR
0.130036	0.773691	0.713612	0.485138	-12.7853	B-cells	HMGN2P5	R_vs_NR
0.00828745	0.0132638	0.713454	0.485233	-12.7854	B-cells	RP11-864I4.3	R_vs_NR
-0.0138799	0.0165979	-0.71345	0.485236	-12.7854	B-cells	RP11-361M10.3	R_vs_NR
-0.029538	0.0246534	-0.713239	0.485363	-12.7856	B-cells	SERPINA1	R_vs_NR
0.0763893	0.229415	0.713191	0.485392	-12.7856	B-cells	RPL7P47	R_vs_NR
-0.0180803	0.0145018	-0.713146	0.48542	-12.7856	B-cells	RP11-299G20.2	R_vs_NR
-0.105841	0.797433	-0.713071	0.485465	-12.7857	B-cells	RBBP7	R_vs_NR
-0.0624563	0.126326	-0.713066	0.485468	-12.7857	B-cells	C3orf62	R_vs_NR
-0.0251334	0.0204489	-0.713034	0.485487	-12.7857	B-cells	RP5-968D22.1	R_vs_NR
-0.0287752	0.0240051	-0.713006	0.485504	-12.7857	B-cells	RP11-21M24.2	R_vs_NR
0.0442964	0.0711633	0.712939	0.485544	-12.7858	B-cells	HMGN3-AS1	R_vs_NR
-0.0215289	0.0215889	-0.712916	0.485558	-12.7858	B-cells	CTC-444N24.6	R_vs_NR
0.0854786	0.342638	0.71286	0.485592	-12.7859	B-cells	NDRG3	R_vs_NR
0.0168549	0.0213629	0.712835	0.485607	-12.7859	B-cells	BEST4	R_vs_NR
-0.0195059	0.0153087	-0.7126	0.485749	-12.786	B-cells	RP11-321E8.1	R_vs_NR
-0.0112555	0.0102603	-0.71256	0.485773	-12.7861	B-cells	CTB-58E17.9	R_vs_NR
-0.0664932	0.0971035	-0.712536	0.485788	-12.7861	B-cells	SLFN12L	R_vs_NR
0.086525	0.268316	0.712507	0.485805	-12.7861	B-cells	IGKV1-12	R_vs_NR
0.0467071	0.0784115	0.712501	0.485809	-12.7861	B-cells	AC078883.3	R_vs_NR
-0.0175154	0.014785	-0.712262	0.485953	-12.7863	B-cells	AC004549.6	R_vs_NR
-0.0336322	0.095626	-0.712162	0.486013	-12.7864	B-cells	ZNF524	R_vs_NR
0.120874	1.13065	0.712136	0.486029	-12.7864	B-cells	VOPP1	R_vs_NR
-0.00600254	0.00674968	-0.712076	0.486065	-12.7864	B-cells	RP11-702L6.4	R_vs_NR
-0.110229	0.36259	-0.711981	0.486122	-12.7865	B-cells	CLPX	R_vs_NR
-0.0477473	0.0450242	-0.711826	0.486216	-12.7866	B-cells	AC005488.11	R_vs_NR
0.105676	0.548789	0.711774	0.486247	-12.7867	B-cells	APPL1	R_vs_NR
-0.110272	0.324523	-0.711765	0.486253	-12.7867	B-cells	IGHV5-51	R_vs_NR
-0.0852463	0.175736	-0.711732	0.486273	-12.7867	B-cells	NELFB	R_vs_NR
0.0342818	0.0863292	0.711701	0.486291	-12.7867	B-cells	B3GALT2	R_vs_NR
0.0825749	0.130099	0.711693	0.486296	-12.7867	B-cells	ATP1A1OS	R_vs_NR
-0.026488	0.0280398	-0.711643	0.486326	-12.7867	B-cells	AC098474.1	R_vs_NR
-0.117301	0.606123	-0.711538	0.48639	-12.7868	B-cells	SDF4	R_vs_NR
-0.0309488	0.0260403	-0.711346	0.486506	-12.787	B-cells	FAM228A	R_vs_NR
0.00803423	0.00773005	0.711312	0.486526	-12.787	B-cells	AIRN	R_vs_NR
-0.111599	1.0615	-0.711265	0.486554	-12.787	B-cells	ELOVL5	R_vs_NR
0.0306681	0.0644308	0.711191	0.486599	-12.7871	B-cells	L3MBTL4	R_vs_NR
-0.0134055	0.0191468	-0.711	0.486715	-12.7872	B-cells	RP11-138I18.2	R_vs_NR
-0.00460787	0.00743461	-0.710987	0.486722	-12.7872	B-cells	ABCA3	R_vs_NR
0.124631	0.446508	0.710978	0.486728	-12.7872	B-cells	YDJC	R_vs_NR
-0.0308254	0.0626577	-0.71092	0.486763	-12.7873	B-cells	SCD	R_vs_NR
-0.020079	0.0159936	-0.710808	0.486831	-12.7874	B-cells	EZR-AS1	R_vs_NR
-0.0193626	0.0179445	-0.710796	0.486838	-12.7874	B-cells	RP4-761J14.8	R_vs_NR
-0.0207625	0.0218807	-0.710741	0.486871	-12.7874	B-cells	RP11-84A19.4	R_vs_NR
-0.0872951	0.531364	-0.710725	0.486881	-12.7874	B-cells	UBTF	R_vs_NR
0.0980533	0.63283	0.710509	0.487011	-12.7876	B-cells	SENP5	R_vs_NR
-0.045629	0.109215	-0.710489	0.487023	-12.7876	B-cells	C5orf28	R_vs_NR
-0.174385	0.460001	-0.710446	0.487049	-12.7876	B-cells	GNA15	R_vs_NR
-0.0245551	0.0216664	-0.710384	0.487087	-12.7877	B-cells	GSTM5	R_vs_NR
-0.0596826	0.0730952	-0.710147	0.48723	-12.7878	B-cells	AC007292.3	R_vs_NR
0.0918851	0.273551	0.710095	0.487261	-12.7879	B-cells	C12orf65	R_vs_NR
-0.0942028	0.354384	-0.710001	0.487318	-12.7879	B-cells	VPS16	R_vs_NR
0.0373261	0.0786923	0.709991	0.487324	-12.788	B-cells	AC009961.2	R_vs_NR
-0.09405	0.458712	-0.709925	0.487364	-12.788	B-cells	SLC23A2	R_vs_NR
0.113159	0.370343	0.709886	0.487388	-12.788	B-cells	MTMR6	R_vs_NR
-0.072671	0.104666	-0.70982	0.487428	-12.7881	B-cells	RPS23P6	R_vs_NR
-0.0672613	0.125471	-0.709644	0.487534	-12.7882	B-cells	CEP104	R_vs_NR
-0.0593352	0.115924	-0.709623	0.487547	-12.7882	B-cells	RP11-619L19.2	R_vs_NR
-0.0890175	0.425151	-0.709562	0.487584	-12.7883	B-cells	BET1	R_vs_NR
-0.0088496	0.00762772	-0.709525	0.487606	-12.7883	B-cells	RP4-724E16.2	R_vs_NR
-0.0214991	0.0514431	-0.709521	0.487608	-12.7883	B-cells	RALGAPA1P	R_vs_NR
-0.0139734	0.0131106	-0.709303	0.48774	-12.7885	B-cells	CTC-484P3.1	R_vs_NR
0.102625	0.26055	0.709222	0.487789	-12.7885	B-cells	RP11-705C15.3	R_vs_NR
0.118087	0.419414	0.708915	0.487975	-12.7887	B-cells	SMAP1	R_vs_NR
0.11452	0.94627	0.708885	0.487993	-12.7888	B-cells	GPSM3	R_vs_NR
-0.0256278	0.0224823	-0.70886	0.488008	-12.7888	B-cells	LINC00466	R_vs_NR
-0.0247806	0.0212269	-0.708804	0.488042	-12.7888	B-cells	OR2T32P	R_vs_NR
0.118991	0.50734	0.708784	0.488054	-12.7888	B-cells	GRAP	R_vs_NR
-0.0169224	0.0144619	-0.708637	0.488143	-12.7889	B-cells	RPS3AP50	R_vs_NR
0.0493524	0.12723	0.708614	0.488157	-12.789	B-cells	AF131215.3	R_vs_NR
-0.0640666	0.0540342	-0.708604	0.488163	-12.789	B-cells	FGF9	R_vs_NR
0.0248113	0.0849482	0.70847	0.488244	-12.7891	B-cells	RP11-90H3.1	R_vs_NR
-0.0963044	0.701822	-0.708343	0.488321	-12.7892	B-cells	MEF2D	R_vs_NR
0.00992045	0.0100715	0.708242	0.488382	-12.7892	B-cells	ANKRD31	R_vs_NR
-0.119351	0.230895	-0.708207	0.488403	-12.7893	B-cells	CXCL16	R_vs_NR
-0.0765383	0.14248	-0.708199	0.488408	-12.7893	B-cells	ZNF200	R_vs_NR
-0.0168555	0.0144942	-0.708029	0.488511	-12.7894	B-cells	YEATS2-AS1	R_vs_NR
0.0951193	0.927036	0.707953	0.488557	-12.7894	B-cells	AC018720.10	R_vs_NR
0.0717545	1.57676	0.707821	0.488637	-12.7895	B-cells	GNAS	R_vs_NR
-0.0237355	0.0180627	-0.707789	0.488656	-12.7896	B-cells	RP11-16P6.1	R_vs_NR
0.114348	0.84398	0.707783	0.48866	-12.7896	B-cells	PSMG2	R_vs_NR
-0.0452284	0.0809236	-0.707767	0.48867	-12.7896	B-cells	ZNF555	R_vs_NR
0.00799898	0.0129223	0.707675	0.488725	-12.7896	B-cells	RP11-307C12.13	R_vs_NR
0.0776835	0.278259	0.707588	0.488778	-12.7897	B-cells	HMGB1P3	R_vs_NR
-0.0633222	0.122558	-0.707564	0.488792	-12.7897	B-cells	RBM12B-AS1	R_vs_NR
0.0922637	0.241779	0.707564	0.488792	-12.7897	B-cells	RP13-93L13.2	R_vs_NR
-0.0455705	0.0359425	-0.7074	0.488892	-12.7898	B-cells	MMP25	R_vs_NR
-0.0130998	0.014422	-0.707334	0.488932	-12.7899	B-cells	ZNF732	R_vs_NR
0.106573	0.47807	0.707269	0.488971	-12.7899	B-cells	NPLOC4	R_vs_NR
-0.0185962	0.0156139	-0.707071	0.489091	-12.7901	B-cells	HMGN2P15	R_vs_NR
-0.024347	0.0223091	-0.707059	0.489098	-12.7901	B-cells	RP11-179B2.2	R_vs_NR
-0.102671	0.405733	-0.706984	0.489144	-12.7901	B-cells	RUNX3	R_vs_NR
-0.0503039	0.0375991	-0.706919	0.489183	-12.7902	B-cells	RP11-575H3.1	R_vs_NR
-0.107875	0.788245	-0.706758	0.489281	-12.7903	B-cells	HERC2P2	R_vs_NR
-0.0262375	0.0378739	-0.70666	0.48934	-12.7904	B-cells	RAPGEF3	R_vs_NR
-0.077645	0.16337	-0.706649	0.489347	-12.7904	B-cells	RP11-203M5.6	R_vs_NR
0.0358887	0.0371027	0.706577	0.48939	-12.7904	B-cells	GFI1	R_vs_NR
0.121284	0.541802	0.706538	0.489414	-12.7905	B-cells	SUCLG2	R_vs_NR
-0.0804715	0.207272	-0.706494	0.489441	-12.7905	B-cells	C9orf91	R_vs_NR
0.112742	0.350208	0.706349	0.489529	-12.7906	B-cells	CIAPIN1	R_vs_NR
-0.0819948	0.147924	-0.706284	0.489568	-12.7907	B-cells	PLXNA4	R_vs_NR
0.019461	0.041738	0.706278	0.489571	-12.7907	B-cells	RP11-618N24.1	R_vs_NR
0.118331	0.338583	0.706229	0.489601	-12.7907	B-cells	TMEM242	R_vs_NR
-0.0953021	0.303069	-0.70619	0.489625	-12.7907	B-cells	KLF4	R_vs_NR
0.0342469	0.115458	0.706144	0.489653	-12.7908	B-cells	RP11-941H19.1	R_vs_NR
0.0307874	0.0475815	0.706068	0.489699	-12.7908	B-cells	CTD-2012K14.2	R_vs_NR
0.0498373	0.0465926	0.706019	0.489729	-12.7908	B-cells	RN7SKP38	R_vs_NR
-0.1149	0.634263	-0.706004	0.489738	-12.7909	B-cells	HLA-DPB2	R_vs_NR
0.0672581	0.196787	0.705976	0.489755	-12.7909	B-cells	PNPLA7	R_vs_NR
-0.0212986	0.0245192	-0.705863	0.489823	-12.791	B-cells	HSPA4L	R_vs_NR
-0.109244	0.331369	-0.705854	0.489829	-12.791	B-cells	SYNGR1	R_vs_NR
-0.0104894	0.00852454	-0.705763	0.489884	-12.791	B-cells	ATCAY	R_vs_NR
0.00607698	0.00854244	0.705517	0.490033	-12.7912	B-cells	RP11-481K16.2	R_vs_NR
0.104359	0.567269	0.705279	0.490177	-12.7914	B-cells	SLC50A1	R_vs_NR
-0.0257473	0.0264214	-0.705276	0.490179	-12.7914	B-cells	ABI3BP	R_vs_NR
-0.0252175	0.0229575	-0.705266	0.490185	-12.7914	B-cells	SNORA79	R_vs_NR
-0.0948419	0.181529	-0.705112	0.490278	-12.7915	B-cells	SHD	R_vs_NR
-0.00893537	0.0123144	-0.705105	0.490283	-12.7915	B-cells	RP11-350J20.5	R_vs_NR
-0.140228	1.05218	-0.705097	0.490288	-12.7915	B-cells	C1orf43	R_vs_NR
-0.0937473	0.234431	-0.704756	0.490495	-12.7918	B-cells	BTD	R_vs_NR
0.00923635	0.0114228	0.704642	0.490563	-12.7918	B-cells	ESRP2	R_vs_NR
-0.0720045	0.24075	-0.704638	0.490566	-12.7918	B-cells	ELAVL1	R_vs_NR
0.0467478	0.205855	0.704568	0.490609	-12.7919	B-cells	SERBP1P5	R_vs_NR
0.0683156	0.26268	0.704455	0.490677	-12.792	B-cells	RPL21P39	R_vs_NR
0.122458	1.19071	0.704403	0.490709	-12.792	B-cells	SLC44A2	R_vs_NR
-0.0719029	0.321194	-0.704346	0.490743	-12.7921	B-cells	BCAS3	R_vs_NR
0.0326078	0.036636	0.704153	0.490861	-12.7922	B-cells	RP11-74E22.5	R_vs_NR
0.093262	0.383423	0.704139	0.490869	-12.7922	B-cells	ZNF600	R_vs_NR
-0.0460962	0.0585287	-0.704105	0.49089	-12.7922	B-cells	SMAD9	R_vs_NR
0.0802103	0.253835	0.704088	0.4909	-12.7922	B-cells	RP6-105D16.1	R_vs_NR
0.0339909	0.0731832	0.7038	0.491075	-12.7925	B-cells	FAM110A	R_vs_NR
0.0901877	0.383235	0.703685	0.491145	-12.7925	B-cells	ENOPH1	R_vs_NR
-0.00827241	0.00999678	-0.703671	0.491153	-12.7925	B-cells	ANKRD30BP2	R_vs_NR
-0.105989	0.595837	-0.703553	0.491225	-12.7926	B-cells	POLD2	R_vs_NR
-0.0528316	0.100127	-0.703543	0.491231	-12.7926	B-cells	AL133458.1	R_vs_NR
0.0930546	0.144814	0.703532	0.491238	-12.7926	B-cells	ZAP70	R_vs_NR
-0.0406285	0.0347599	-0.703524	0.491242	-12.7927	B-cells	HAL	R_vs_NR
-0.115772	0.43081	-0.703427	0.491302	-12.7927	B-cells	SNHG17	R_vs_NR
-0.0134333	0.0129117	-0.703073	0.491516	-12.793	B-cells	RP11-687F6.4	R_vs_NR
0.0908354	0.317333	0.702844	0.491655	-12.7931	B-cells	HMGN1P36	R_vs_NR
0.0143707	0.0179355	0.702776	0.491697	-12.7932	B-cells	ACTBP1	R_vs_NR
-0.0430117	0.0324084	-0.702713	0.491735	-12.7932	B-cells	RP3-448I9.2	R_vs_NR
-0.155555	0.508235	-0.702575	0.491819	-12.7933	B-cells	SOX4	R_vs_NR
-0.0109157	0.00956116	-0.702555	0.491831	-12.7934	B-cells	CTD-2186M15.1	R_vs_NR
0.0559391	0.0980663	0.702359	0.49195	-12.7935	B-cells	DPY19L3	R_vs_NR
0.0115534	0.0211749	0.702353	0.491954	-12.7935	B-cells	SENP3	R_vs_NR
-0.0908221	0.353963	-0.702332	0.491967	-12.7935	B-cells	RP6-206I17.1	R_vs_NR
-0.0271118	0.0454659	-0.702294	0.49199	-12.7935	B-cells	SNX21	R_vs_NR
0.0969814	0.347865	0.702247	0.492018	-12.7936	B-cells	RP11-876N24.2	R_vs_NR
0.0464916	0.053893	0.70221	0.492041	-12.7936	B-cells	C16orf46	R_vs_NR
-0.0741454	0.389302	-0.702116	0.492098	-12.7937	B-cells	FTX	R_vs_NR
0.0555903	0.150456	0.701923	0.492215	-12.7938	B-cells	AC007347.1	R_vs_NR
-0.0228645	0.0202427	-0.701821	0.492277	-12.7939	B-cells	CNTF	R_vs_NR
0.0852533	0.911536	0.701815	0.492281	-12.7939	B-cells	DAP3	R_vs_NR
-0.0813107	0.240929	-0.701801	0.492289	-12.7939	B-cells	FAM160B1	R_vs_NR
0.0305835	0.110558	0.70179	0.492296	-12.7939	B-cells	AC073063.10	R_vs_NR
0.0780517	0.248655	0.701744	0.492324	-12.7939	B-cells	GK	R_vs_NR
-0.112724	0.611714	-0.701741	0.492326	-12.7939	B-cells	TM9SF4	R_vs_NR
0.00630313	0.00992885	0.701689	0.492358	-12.794	B-cells	RP11-327P2.5	R_vs_NR
-0.0227879	0.0236059	-0.70161	0.492406	-12.794	B-cells	ADAM1B	R_vs_NR
-0.156593	0.944476	-0.701535	0.492451	-12.7941	B-cells	C14orf166	R_vs_NR
-0.109492	0.734255	-0.701452	0.492501	-12.7942	B-cells	GOLGA4	R_vs_NR
0.110911	0.495615	0.701398	0.492535	-12.7942	B-cells	CMPK1	R_vs_NR
-0.0658612	0.143896	-0.701281	0.492606	-12.7943	B-cells	CENPM	R_vs_NR
-0.0162495	0.0149007	-0.701176	0.492669	-12.7944	B-cells	CTC-281F24.2	R_vs_NR
-0.0568468	0.049541	-0.700997	0.492778	-12.7945	B-cells	NR1H3	R_vs_NR
-0.014536	0.0160649	-0.70099	0.492783	-12.7945	B-cells	CTD-2562J15.4	R_vs_NR
-0.0233107	0.0212104	-0.700967	0.492797	-12.7945	B-cells	AL589739.1	R_vs_NR
-0.143168	0.933661	-0.700858	0.492863	-12.7946	B-cells	SLTM	R_vs_NR
0.040105	0.0983374	0.700733	0.492939	-12.7947	B-cells	CTD-2545M3.6	R_vs_NR
-0.0177372	0.0326684	-0.700575	0.493035	-12.7948	B-cells	RP1-95L4.4	R_vs_NR
-0.0229797	0.0209385	-0.700007	0.493381	-12.7952	B-cells	AC100830.4	R_vs_NR
-0.0218147	0.0203674	-0.699949	0.493416	-12.7952	B-cells	RP11-68I3.5	R_vs_NR
-0.0185289	0.0160371	-0.699804	0.493505	-12.7953	B-cells	RP11-351D16.3	R_vs_NR
-0.0707445	0.13372	-0.699795	0.49351	-12.7953	B-cells	RP11-497H16.6	R_vs_NR
-0.08631	0.189183	-0.699762	0.49353	-12.7954	B-cells	ACP2	R_vs_NR
-0.025881	0.0256706	-0.699553	0.493658	-12.7955	B-cells	CTD-2026D20.2	R_vs_NR
0.106401	0.493057	0.699501	0.493689	-12.7956	B-cells	CXXC5	R_vs_NR
-0.00922162	0.00738996	-0.699485	0.493699	-12.7956	B-cells	PAICSP6	R_vs_NR
0.0768771	0.875767	0.699458	0.493715	-12.7956	B-cells	ERICH1	R_vs_NR
0.0905681	0.423285	0.699296	0.493814	-12.7957	B-cells	MCFD2	R_vs_NR
-0.0258062	0.0201407	-0.699256	0.493838	-12.7957	B-cells	RP11-108P20.4	R_vs_NR
-0.118213	0.872501	-0.698999	0.493995	-12.7959	B-cells	AP3S1	R_vs_NR
0.0342998	0.0509462	0.698929	0.494038	-12.796	B-cells	CYB5RL	R_vs_NR
0.111796	0.158235	0.698797	0.494118	-12.7961	B-cells	ENTPD7	R_vs_NR
0.0592091	0.732996	0.698797	0.494118	-12.7961	B-cells	FTH1P7	R_vs_NR
-0.0138643	0.0138335	-0.698784	0.494126	-12.7961	B-cells	RP11-463H24.1	R_vs_NR
0.0214016	0.0276309	0.698725	0.494162	-12.7961	B-cells	PRDX3P2	R_vs_NR
0.0982184	0.532279	0.698696	0.494179	-12.7961	B-cells	NUFIP2	R_vs_NR
0.0605256	0.156155	0.698648	0.494209	-12.7962	B-cells	LINC00852	R_vs_NR
0.0909673	0.206155	0.698206	0.494478	-12.7965	B-cells	RP11-693N9.2	R_vs_NR
0.0962322	0.527156	0.698121	0.49453	-12.7966	B-cells	RPS11P5	R_vs_NR
-0.0122461	0.0102377	-0.697929	0.494647	-12.7967	B-cells	GAPDHP25	R_vs_NR
0.106374	1.60387	0.697727	0.49477	-12.7968	B-cells	EIF2S3	R_vs_NR
-0.0198669	0.0153609	-0.697463	0.494931	-12.797	B-cells	TDRD15	R_vs_NR
-0.0117577	0.0129287	-0.697389	0.494976	-12.7971	B-cells	RPS27P25	R_vs_NR
0.136101	0.640597	0.697323	0.495016	-12.7971	B-cells	SDHAP1	R_vs_NR
0.00462905	0.00758551	0.6973	0.495031	-12.7971	B-cells	RP11-557J10.3	R_vs_NR
0.0233524	0.0273132	0.697268	0.49505	-12.7972	B-cells	CALM1P1	R_vs_NR
-0.0201106	0.0189943	-0.69726	0.495055	-12.7972	B-cells	RP11-334A14.2	R_vs_NR
0.12674	0.855176	0.697194	0.495095	-12.7972	B-cells	C8orf59	R_vs_NR
0.0511637	0.0808188	0.697002	0.495213	-12.7974	B-cells	SDHCP4	R_vs_NR
-0.0455481	0.0758255	-0.696892	0.495279	-12.7974	B-cells	IGHV3OR16-6	R_vs_NR
0.0343341	0.0377936	0.69688	0.495287	-12.7974	B-cells	MTOR-AS1	R_vs_NR
-0.117528	0.687844	-0.696873	0.495291	-12.7974	B-cells	NELFE	R_vs_NR
-0.119843	0.541933	-0.696855	0.495302	-12.7975	B-cells	MRPL40	R_vs_NR
0.108499	0.375425	0.696852	0.495304	-12.7975	B-cells	RP11-658F2.8	R_vs_NR
-0.13995	0.836917	-0.696814	0.495327	-12.7975	B-cells	GADD45B	R_vs_NR
-0.0220293	0.0202443	-0.696722	0.495384	-12.7976	B-cells	OR2T8	R_vs_NR
0.0431121	0.100867	0.696669	0.495416	-12.7976	B-cells	FAM86DP	R_vs_NR
0.0550838	0.108805	0.696601	0.495457	-12.7976	B-cells	ADCY10P1	R_vs_NR
-0.0439209	0.0710896	-0.696536	0.495497	-12.7977	B-cells	ATP5F1P1	R_vs_NR
-0.012848	0.0104908	-0.696529	0.495501	-12.7977	B-cells	RP11-578F21.6	R_vs_NR
0.0700385	0.294442	0.696524	0.495504	-12.7977	B-cells	PFN1P1	R_vs_NR
-0.0101237	0.00898278	-0.696358	0.495606	-12.7978	B-cells	RP11-277B15.1	R_vs_NR
-0.0211172	0.0188408	-0.696342	0.495615	-12.7978	B-cells	GDAP1L1	R_vs_NR
-0.0275561	0.0311818	-0.696199	0.495702	-12.7979	B-cells	RP11-53I6.2	R_vs_NR
-0.0514168	0.040016	-0.69617	0.49572	-12.798	B-cells	RP13-348B13.2	R_vs_NR
-0.0429072	0.120509	-0.696159	0.495727	-12.798	B-cells	BTF3P10	R_vs_NR
-0.0268312	0.0320351	-0.696008	0.495819	-12.7981	B-cells	SCIN	R_vs_NR
-0.0232856	0.0299377	-0.69596	0.495849	-12.7981	B-cells	GNG5P2	R_vs_NR
-0.141476	0.963219	-0.695956	0.495851	-12.7981	B-cells	ATRAID	R_vs_NR
0.0394009	0.0548814	0.695547	0.496101	-12.7984	B-cells	RPS26P2	R_vs_NR
-0.152513	0.551321	-0.695372	0.496207	-12.7985	B-cells	GSN	R_vs_NR
-0.043154	0.0533516	-0.695225	0.496297	-12.7986	B-cells	RN7SL600P	R_vs_NR
-0.00609898	0.00476755	-0.695169	0.496331	-12.7987	B-cells	TIE1	R_vs_NR
0.00180981	0.00265158	0.695148	0.496345	-12.7987	B-cells	STX1B	R_vs_NR
-0.0455146	0.0897081	-0.695076	0.496388	-12.7987	B-cells	RP11-351I24.3	R_vs_NR
0.0807998	0.332127	0.694915	0.496487	-12.7989	B-cells	TCF7	R_vs_NR
0.0534113	0.147556	0.694885	0.496505	-12.7989	B-cells	MTERF	R_vs_NR
-0.0370283	0.0690177	-0.694807	0.496553	-12.7989	B-cells	RP3-476K8.4	R_vs_NR
-0.0381171	0.0828537	-0.694722	0.496605	-12.799	B-cells	RP11-571F15.3	R_vs_NR
0.120793	1.44948	0.694721	0.496605	-12.799	B-cells	MTRNR2L12	R_vs_NR
0.0243365	0.0279435	0.694581	0.496691	-12.7991	B-cells	RP11-326I11.4	R_vs_NR
0.0720786	0.219978	0.694546	0.496713	-12.7991	B-cells	INTS6	R_vs_NR
-0.0508069	0.128943	-0.694397	0.496804	-12.7992	B-cells	AGPAT3	R_vs_NR
0.0542876	0.17171	0.694324	0.496848	-12.7993	B-cells	ENOX2	R_vs_NR
-0.0265252	0.0244054	-0.694294	0.496866	-12.7993	B-cells	PLCXD2-AS1	R_vs_NR
-0.0226388	0.0250826	-0.694287	0.496871	-12.7993	B-cells	RP11-331F4.1	R_vs_NR
-0.00154513	0.00635592	-0.694196	0.496926	-12.7994	B-cells	ARHGEF35	R_vs_NR
0.0750024	1.21795	0.694056	0.497012	-12.7995	B-cells	HNRNPM	R_vs_NR
-0.0256598	0.0269766	-0.693869	0.497126	-12.7996	B-cells	CTD-3093M3.1	R_vs_NR
0.063086	0.154643	0.693824	0.497154	-12.7996	B-cells	EPB42	R_vs_NR
0.0700217	0.450154	0.693791	0.497174	-12.7997	B-cells	HNRNPKP1	R_vs_NR
0.116382	1.12608	0.69374	0.497205	-12.7997	B-cells	ARHGAP9	R_vs_NR
-0.082269	0.175193	-0.693703	0.497228	-12.7997	B-cells	PSPH	R_vs_NR
-0.0191496	0.016859	-0.69362	0.497278	-12.7998	B-cells	AC104695.3	R_vs_NR
-0.0861699	0.439911	-0.693605	0.497288	-12.7998	B-cells	TERF1	R_vs_NR
-0.00951937	0.0112032	-0.693585	0.4973	-12.7998	B-cells	RP5-988G15.1	R_vs_NR
0.0101937	0.0172855	0.693526	0.497336	-12.7998	B-cells	RP11-79D8.2	R_vs_NR
-0.0645427	0.165887	-0.69352	0.49734	-12.7998	B-cells	IMPAD1	R_vs_NR
-0.012682	0.0126496	-0.693497	0.497354	-12.7999	B-cells	AC131097.4	R_vs_NR
-0.117639	1.12816	-0.693397	0.497415	-12.7999	B-cells	UQCRB	R_vs_NR
-0.00348539	0.00829313	-0.693306	0.497471	-12.8	B-cells	PTPRM	R_vs_NR
-0.0870203	1.11217	-0.693051	0.497627	-12.8002	B-cells	VCP	R_vs_NR
0.0360133	0.0422847	0.692911	0.497713	-12.8003	B-cells	KIFC1	R_vs_NR
0.0679434	0.17909	0.692819	0.497768	-12.8003	B-cells	ARV1	R_vs_NR
0.0690181	0.188936	0.692754	0.497809	-12.8004	B-cells	TRPS1	R_vs_NR
0.0188381	0.0201603	0.692707	0.497837	-12.8004	B-cells	GHR	R_vs_NR
0.0735357	0.124224	0.692531	0.497945	-12.8006	B-cells	NPM1P18	R_vs_NR
-0.0397039	0.0670293	-0.692441	0.498	-12.8006	B-cells	RPL5P6	R_vs_NR
0.00646076	0.0118031	0.692368	0.498045	-12.8007	B-cells	POTEI	R_vs_NR
-0.08958	0.195305	-0.692331	0.498067	-12.8007	B-cells	SLFN5	R_vs_NR
0.0448076	0.082808	0.692243	0.498121	-12.8008	B-cells	ARHGAP44	R_vs_NR
-0.00629676	0.00810071	-0.692173	0.498164	-12.8008	B-cells	RP11-255H23.2	R_vs_NR
0.0433572	0.073878	0.692161	0.498172	-12.8008	B-cells	RP11-350F4.2	R_vs_NR
-0.0885381	1.47421	-0.69213	0.49819	-12.8008	B-cells	OST4	R_vs_NR
-0.0150899	0.022702	-0.692104	0.498206	-12.8009	B-cells	ALOX15	R_vs_NR
-0.0197034	0.0183933	-0.69195	0.498301	-12.801	B-cells	CTC-325H20.4	R_vs_NR
-0.129397	0.694683	-0.691916	0.498321	-12.801	B-cells	COPS6	R_vs_NR
0.0370568	0.0724327	0.691894	0.498335	-12.801	B-cells	RP11-196I18.3	R_vs_NR
-0.0209535	0.0193378	-0.69177	0.498411	-12.8011	B-cells	MUC1	R_vs_NR
-0.127017	0.481376	-0.691642	0.498489	-12.8012	B-cells	RPUSD4	R_vs_NR
-0.0726381	0.185226	-0.6916	0.498515	-12.8012	B-cells	KIAA2013	R_vs_NR
0.119847	0.285163	0.691544	0.498549	-12.8013	B-cells	C9orf156	R_vs_NR
-0.129147	0.307145	-0.691496	0.498579	-12.8013	B-cells	PLAUR	R_vs_NR
0.049436	0.0814168	0.691354	0.498666	-12.8014	B-cells	NCEH1	R_vs_NR
0.0756484	0.185551	0.691177	0.498774	-12.8015	B-cells	KIAA0556	R_vs_NR
-0.00785168	0.00990798	-0.691174	0.498776	-12.8015	B-cells	MAPRE1P1	R_vs_NR
-0.110412	0.602727	-0.691145	0.498794	-12.8015	B-cells	FBXW5	R_vs_NR
-0.0729801	0.134317	-0.69106	0.498846	-12.8016	B-cells	MIR3661	R_vs_NR
0.0811145	0.127944	0.690985	0.498892	-12.8017	B-cells	RP11-143J12.3	R_vs_NR
-0.020699	0.0246141	-0.690907	0.49894	-12.8017	B-cells	PRR12	R_vs_NR
-0.00716081	0.00635467	-0.690855	0.498971	-12.8017	B-cells	MYO7A	R_vs_NR
0.00583931	0.00592952	0.690757	0.499032	-12.8018	B-cells	RP11-618P13.1	R_vs_NR
0.0883116	0.973087	0.690651	0.499096	-12.8019	B-cells	RP11-347C12.2	R_vs_NR
0.159754	0.485102	0.690642	0.499102	-12.8019	B-cells	OSBPL10	R_vs_NR
0.02492	0.0230323	0.690637	0.499105	-12.8019	B-cells	RP11-849F2.10	R_vs_NR
0.0799276	0.163566	0.690477	0.499203	-12.802	B-cells	ICA1L	R_vs_NR
-0.0434668	0.0730314	-0.690382	0.499261	-12.8021	B-cells	PRKAR2A-AS1	R_vs_NR
0.0129701	0.0231597	0.690112	0.499427	-12.8023	B-cells	RP11-469E19.1	R_vs_NR
0.135446	1.08308	0.690087	0.499442	-12.8023	B-cells	PTK2B	R_vs_NR
-0.0863295	0.148739	-0.690022	0.499482	-12.8023	B-cells	RPUSD2	R_vs_NR
-0.107653	0.595792	-0.689774	0.499634	-12.8025	B-cells	ALDH9A1	R_vs_NR
0.0984524	0.48212	0.689734	0.499659	-12.8025	B-cells	INTS4	R_vs_NR
-0.0827833	0.25089	-0.689671	0.499697	-12.8026	B-cells	PGBD2	R_vs_NR
0.00840576	0.0181755	0.689625	0.499725	-12.8026	B-cells	RP11-487I5.4	R_vs_NR
0.0991286	0.429367	0.689625	0.499726	-12.8026	B-cells	RCN2	R_vs_NR
-0.0823926	0.141711	-0.689479	0.499815	-12.8027	B-cells	PTRH1	R_vs_NR
-0.0163867	0.0300488	-0.689238	0.499963	-12.8029	B-cells	SLC25A23	R_vs_NR
-0.0163057	0.0165125	-0.689211	0.499979	-12.8029	B-cells	LSM3P3	R_vs_NR
-0.0140078	0.0114394	-0.689084	0.500058	-12.803	B-cells	PART1	R_vs_NR
0.0274403	0.0687588	0.689051	0.500078	-12.803	B-cells	LEF1	R_vs_NR
0.0970055	0.582114	0.689001	0.500109	-12.8031	B-cells	PYCR2	R_vs_NR
0.126066	1.01037	0.688997	0.500111	-12.8031	B-cells	RAB5C	R_vs_NR
0.119593	0.996072	0.688925	0.500155	-12.8031	B-cells	CELF2	R_vs_NR
-0.0224045	0.023689	-0.688831	0.500213	-12.8032	B-cells	GRIK1-AS2	R_vs_NR
-0.015178	0.0210809	-0.68882	0.50022	-12.8032	B-cells	ABCC2	R_vs_NR
0.0958724	0.696486	0.688774	0.500248	-12.8032	B-cells	AMFR	R_vs_NR
-0.0455019	0.0509108	-0.688766	0.500252	-12.8032	B-cells	PPP2R5B	R_vs_NR
-0.0197241	0.0192296	-0.688741	0.500268	-12.8032	B-cells	AC012368.1	R_vs_NR
-0.0947848	0.552187	-0.688644	0.500327	-12.8033	B-cells	CLASP1	R_vs_NR
-0.0322533	0.028516	-0.688538	0.500392	-12.8034	B-cells	AC005614.3	R_vs_NR
-0.0130356	0.0107444	-0.688447	0.500448	-12.8035	B-cells	RP11-382N13.6	R_vs_NR
-0.0118887	0.012349	-0.68812	0.500649	-12.8037	B-cells	NLRC4	R_vs_NR
0.103914	0.446796	0.688072	0.500679	-12.8037	B-cells	TASP1	R_vs_NR
-0.109486	0.672439	-0.688046	0.500695	-12.8037	B-cells	PTBP3	R_vs_NR
0.0346142	0.0906566	0.688039	0.500699	-12.8037	B-cells	BLOC1S4	R_vs_NR
-0.0606601	0.202251	-0.687925	0.500769	-12.8038	B-cells	CNOT3	R_vs_NR
-0.0280191	0.022353	-0.687814	0.500837	-12.8039	B-cells	RP11-242D8.3	R_vs_NR
-0.0276876	0.0336511	-0.687723	0.500893	-12.804	B-cells	RAB39A	R_vs_NR
-0.0431382	0.0758697	-0.68764	0.500944	-12.804	B-cells	ZNF567	R_vs_NR
-0.103484	0.557063	-0.687636	0.500946	-12.804	B-cells	SEC23A	R_vs_NR
-0.0644625	0.219676	-0.687595	0.500971	-12.8041	B-cells	RP11-77H9.2	R_vs_NR
0.016794	0.0329399	0.687592	0.500973	-12.8041	B-cells	OR2A20P	R_vs_NR
-0.0155202	0.0132939	-0.687532	0.50101	-12.8041	B-cells	SUGT1P2	R_vs_NR
-0.0916308	1.03249	-0.68745	0.50106	-12.8042	B-cells	RABGAP1L	R_vs_NR
-0.0529832	0.227345	-0.687421	0.501079	-12.8042	B-cells	ATN1	R_vs_NR
-0.0110829	0.0101282	-0.687391	0.501097	-12.8042	B-cells	RP13-279N23.2	R_vs_NR
0.121553	0.457376	0.68738	0.501104	-12.8042	B-cells	IKZF5	R_vs_NR
-0.121681	1.42759	-0.687296	0.501155	-12.8043	B-cells	SEC62	R_vs_NR
0.0617058	0.0917001	0.687267	0.501173	-12.8043	B-cells	BRIP1	R_vs_NR
-0.0370461	0.0711519	-0.687083	0.501286	-12.8044	B-cells	WDHD1	R_vs_NR
-0.0774759	0.244647	-0.687073	0.501292	-12.8044	B-cells	FAM135A	R_vs_NR
0.00130882	0.00194969	0.687055	0.501303	-12.8044	B-cells	PRR15L	R_vs_NR
0.00125017	0.00406679	0.687017	0.501327	-12.8045	B-cells	MAP6	R_vs_NR
0.0467128	0.062739	0.686965	0.501359	-12.8045	B-cells	AP001469.9	R_vs_NR
0.017552	0.0336157	0.686759	0.501485	-12.8047	B-cells	HNRNPA1P37	R_vs_NR
-0.151935	1.49812	-0.686672	0.501539	-12.8047	B-cells	NFKBIA	R_vs_NR
0.0139308	0.0163235	0.686555	0.501611	-12.8048	B-cells	EI24P2	R_vs_NR
0.0109911	0.0210221	0.686358	0.501732	-12.8049	B-cells	GH1	R_vs_NR
-0.147956	1.05857	-0.686343	0.501741	-12.8049	B-cells	CDKN1A	R_vs_NR
-0.0141566	0.0159176	-0.686316	0.501758	-12.805	B-cells	LINC01087	R_vs_NR
-0.00880941	0.0163242	-0.686037	0.501929	-12.8052	B-cells	KLKB1	R_vs_NR
-0.0140613	0.0216868	-0.68584	0.50205	-12.8053	B-cells	HNRNPA1P16	R_vs_NR
-0.0191443	0.0180604	-0.685727	0.50212	-12.8054	B-cells	AC005532.5	R_vs_NR
0.0688166	0.129815	0.685524	0.502245	-12.8055	B-cells	AGBL5	R_vs_NR
-0.0731881	0.226925	-0.685507	0.502255	-12.8055	B-cells	SMARCAL1	R_vs_NR
-0.0589545	0.13827	-0.685469	0.502278	-12.8056	B-cells	KCTD9	R_vs_NR
-0.0283716	0.0328704	-0.685186	0.502453	-12.8058	B-cells	RP11-27I1.4	R_vs_NR
-0.0133703	0.0183387	-0.685092	0.50251	-12.8058	B-cells	SNX19P2	R_vs_NR
-0.0142881	0.0188553	-0.685026	0.502551	-12.8059	B-cells	PEBP4	R_vs_NR
-0.113672	0.621019	-0.684932	0.502609	-12.8059	B-cells	KYNU	R_vs_NR
-0.0218605	0.0193212	-0.684916	0.502619	-12.806	B-cells	RP11-529H20.6	R_vs_NR
-0.0135107	0.0134086	-0.684765	0.502712	-12.8061	B-cells	CTD-2313N18.7	R_vs_NR
-0.017389	0.0162189	-0.684521	0.502862	-12.8062	B-cells	OR2T33	R_vs_NR
0.0575982	0.229093	0.68449	0.502881	-12.8063	B-cells	AC007238.1	R_vs_NR
-0.0933514	0.409568	-0.684437	0.502914	-12.8063	B-cells	CUL5	R_vs_NR
0.0635949	0.117982	0.684376	0.502951	-12.8063	B-cells	AC027612.6	R_vs_NR
-0.0699341	0.145042	-0.684288	0.503005	-12.8064	B-cells	ARSK	R_vs_NR
-0.037929	0.0556206	-0.684256	0.503025	-12.8064	B-cells	MKS1	R_vs_NR
-0.018515	0.0174685	-0.684196	0.503062	-12.8065	B-cells	RP5-892K4.1	R_vs_NR
0.0181364	0.0321824	0.684194	0.503063	-12.8065	B-cells	PTMAP3	R_vs_NR
0.0469456	0.0484037	0.684021	0.50317	-12.8066	B-cells	RP4-809F18.1	R_vs_NR
0.0594263	0.152367	0.68382	0.503293	-12.8067	B-cells	AC019181.3	R_vs_NR
-0.0377119	0.0545474	-0.683707	0.503363	-12.8068	B-cells	ZSCAN9	R_vs_NR
0.0316286	0.0552229	0.683698	0.503368	-12.8068	B-cells	ATRIP	R_vs_NR
-0.0885024	0.248308	-0.683667	0.503387	-12.8068	B-cells	PSMG4	R_vs_NR
0.0913912	0.299928	0.683662	0.503391	-12.8068	B-cells	MAML1	R_vs_NR
-0.00933318	0.0106241	-0.683511	0.503484	-12.8069	B-cells	BDH2P1	R_vs_NR
0.115053	0.495534	0.683183	0.503686	-12.8072	B-cells	CLEC16A	R_vs_NR
-0.00854391	0.00922611	-0.682914	0.503852	-12.8074	B-cells	ARIH2P1	R_vs_NR
-0.0693217	0.0659305	-0.682763	0.503945	-12.8075	B-cells	FAXDC2	R_vs_NR
-0.0124355	0.0146203	-0.682742	0.503958	-12.8075	B-cells	AC025750.5	R_vs_NR
-0.0111819	0.0136829	-0.682646	0.504017	-12.8076	B-cells	AC140481.1	R_vs_NR
0.0577313	0.184412	0.682456	0.504134	-12.8077	B-cells	FBXO8	R_vs_NR
-0.0581666	0.0942972	-0.682366	0.50419	-12.8078	B-cells	IGKV1D-27	R_vs_NR
0.0312082	0.039334	0.682364	0.504191	-12.8078	B-cells	PEX11A	R_vs_NR
-0.0689946	0.0868275	-0.682287	0.504238	-12.8078	B-cells	NLRP7	R_vs_NR
0.0516755	0.144777	0.682187	0.5043	-12.8079	B-cells	TUBG2	R_vs_NR
-0.0185561	0.0249735	-0.682133	0.504333	-12.8079	B-cells	C6orf99	R_vs_NR
0.0923266	0.470915	0.681992	0.50442	-12.808	B-cells	DIS3	R_vs_NR
-0.147041	0.994629	-0.681979	0.504428	-12.808	B-cells	AHSA1	R_vs_NR
0.0187282	0.0333537	0.681552	0.504691	-12.8083	B-cells	CTD-2587M2.1	R_vs_NR
0.0555607	0.0626383	0.681537	0.504701	-12.8083	B-cells	RP11-342M1.3	R_vs_NR
0.0318108	0.0941339	0.681499	0.504724	-12.8084	B-cells	RP11-253E3.1	R_vs_NR
0.0243765	0.022676	0.681311	0.50484	-12.8085	B-cells	LDHAL6A	R_vs_NR
0.055054	0.0566775	0.681178	0.504922	-12.8086	B-cells	RP11-385D13.3	R_vs_NR
-0.0134056	0.0144805	-0.681047	0.505003	-12.8087	B-cells	AC016831.6	R_vs_NR
0.00344837	0.00886672	0.680923	0.505079	-12.8088	B-cells	RPL26P35	R_vs_NR
0.0281425	0.0376849	0.680911	0.505087	-12.8088	B-cells	RP11-192H23.8	R_vs_NR
-0.11398	0.408556	-0.680893	0.505098	-12.8088	B-cells	SNED1	R_vs_NR
-0.0795067	0.912419	-0.68082	0.505143	-12.8088	B-cells	NR1H2	R_vs_NR
0.098596	0.493438	0.680782	0.505167	-12.8089	B-cells	IFRD2	R_vs_NR
-0.0302038	0.025233	-0.680737	0.505194	-12.8089	B-cells	ZNF72P	R_vs_NR
0.00511159	0.00920398	0.680707	0.505213	-12.8089	B-cells	BAIAP2L1	R_vs_NR
-0.0130456	0.0119323	-0.680629	0.505261	-12.809	B-cells	HIST1H3F	R_vs_NR
-0.0943994	0.248447	-0.68062	0.505267	-12.809	B-cells	THTPA	R_vs_NR
-0.122526	0.866864	-0.680564	0.505301	-12.809	B-cells	RER1	R_vs_NR
-0.0651995	0.213921	-0.680477	0.505355	-12.8091	B-cells	CLEC4A	R_vs_NR
-0.0426272	0.0449479	-0.680455	0.505368	-12.8091	B-cells	RN7SL116P	R_vs_NR
0.0338751	0.0488017	0.680339	0.50544	-12.8092	B-cells	RP11-342K6.1	R_vs_NR
-0.0695952	0.110078	-0.680268	0.505484	-12.8092	B-cells	CERCAM	R_vs_NR
0.0146799	0.0162673	0.680236	0.505503	-12.8092	B-cells	AC138783.11	R_vs_NR
-0.0554941	0.0458428	-0.680201	0.505525	-12.8093	B-cells	PTPN20CP	R_vs_NR
-0.0636714	0.0599277	-0.680135	0.505566	-12.8093	B-cells	SYS1-DBNDD2	R_vs_NR
-0.0613576	0.156011	-0.680065	0.505609	-12.8094	B-cells	LDLRAP1	R_vs_NR
-0.126147	0.513939	-0.679944	0.505684	-12.8095	B-cells	ZBTB8OS	R_vs_NR
-0.0421917	0.0649429	-0.679804	0.505771	-12.8096	B-cells	TIMM8A	R_vs_NR
-0.0477579	0.102223	-0.679722	0.505821	-12.8096	B-cells	DNAJB1P1	R_vs_NR
-0.0635742	0.151051	-0.679586	0.505905	-12.8097	B-cells	RP11-471B22.2	R_vs_NR
-0.0447543	0.0358688	-0.679507	0.505954	-12.8098	B-cells	RP11-172E10.1	R_vs_NR
-0.0328917	0.0773138	-0.679289	0.506089	-12.8099	B-cells	C4orf32	R_vs_NR
0.107021	0.114663	0.679228	0.506126	-12.81	B-cells	SMOC1	R_vs_NR
0.119606	0.64873	0.679165	0.506165	-12.81	B-cells	MAPK8IP3	R_vs_NR
-0.132779	0.704144	-0.678843	0.506364	-12.8102	B-cells	RASGRP3	R_vs_NR
0.0794195	0.25716	0.678813	0.506383	-12.8102	B-cells	RP11-304L19.5	R_vs_NR
0.0894033	0.275532	0.678778	0.506405	-12.8103	B-cells	NAF1	R_vs_NR
-0.0213857	0.0172783	-0.678639	0.50649	-12.8104	B-cells	SDK1	R_vs_NR
0.0722534	0.291054	0.678559	0.50654	-12.8104	B-cells	RPL24P8	R_vs_NR
0.118725	0.356006	0.678499	0.506577	-12.8105	B-cells	DSN1	R_vs_NR
-0.0612676	0.151277	-0.67831	0.506694	-12.8106	B-cells	RP11-20I23.7	R_vs_NR
0.0541751	0.187536	0.67802	0.506873	-12.8108	B-cells	RP3-402G11.26	R_vs_NR
-0.100264	0.713856	-0.678007	0.506881	-12.8108	B-cells	C19orf66	R_vs_NR
0.0608793	0.161971	0.677982	0.506897	-12.8108	B-cells	ABCB1	R_vs_NR
0.0730537	0.243157	0.677939	0.506923	-12.8109	B-cells	RPS3AP25	R_vs_NR
0.00842615	0.0179294	0.677809	0.507003	-12.8109	B-cells	MEGF6	R_vs_NR
-0.0257517	0.0265059	-0.677486	0.507203	-12.8112	B-cells	RP11-154J22.1	R_vs_NR
0.0678599	0.158178	0.677474	0.507211	-12.8112	B-cells	DPF3	R_vs_NR
-0.113677	0.253341	-0.677455	0.507223	-12.8112	B-cells	AC104699.1	R_vs_NR
0.0364714	0.0689549	0.677442	0.50723	-12.8112	B-cells	RP11-44D5.1	R_vs_NR
0.0961895	0.258522	0.677436	0.507234	-12.8112	B-cells	C2orf43	R_vs_NR
0.0495017	0.099937	0.677402	0.507255	-12.8112	B-cells	RPL37AP1	R_vs_NR
-0.00922552	0.0110811	-0.677232	0.50736	-12.8113	B-cells	TMOD4	R_vs_NR
0.0668287	0.114902	0.677186	0.507389	-12.8114	B-cells	RP11-406H21.2	R_vs_NR
-0.0528883	0.0675752	-0.677183	0.507391	-12.8114	B-cells	AP4B1-AS1	R_vs_NR
-0.0793492	0.204231	-0.677164	0.507402	-12.8114	B-cells	C4orf21	R_vs_NR
0.0389359	0.0549975	0.677147	0.507413	-12.8114	B-cells	TDRKH	R_vs_NR
0.0706734	0.211143	0.677101	0.507441	-12.8114	B-cells	MTFP1	R_vs_NR
0.0925667	0.60993	0.677003	0.507502	-12.8115	B-cells	LARP1	R_vs_NR
0.00499192	0.00538354	0.676971	0.507522	-12.8115	B-cells	PEX7	R_vs_NR
-0.0474703	0.090144	-0.676868	0.507586	-12.8116	B-cells	FAR2	R_vs_NR
0.023182	0.0227236	0.676684	0.5077	-12.8117	B-cells	RPL21P13	R_vs_NR
0.116969	0.931498	0.676648	0.507722	-12.8118	B-cells	RBM34	R_vs_NR
-0.0925346	0.424329	-0.676617	0.507741	-12.8118	B-cells	SLC35F2	R_vs_NR
-0.0701584	0.113787	-0.676615	0.507742	-12.8118	B-cells	GMEB2	R_vs_NR
0.0794832	0.434967	0.676532	0.507793	-12.8118	B-cells	URM1	R_vs_NR
0.0439969	0.0747447	0.676512	0.507806	-12.8119	B-cells	WRAP53	R_vs_NR
-0.0633072	0.0807656	-0.676453	0.507843	-12.8119	B-cells	SH3D19	R_vs_NR
-0.0612626	0.0729485	-0.676411	0.507868	-12.8119	B-cells	SNORD83B	R_vs_NR
0.125398	0.423866	0.676381	0.507887	-12.8119	B-cells	C16orf74	R_vs_NR
-0.0629161	0.298431	-0.67624	0.507974	-12.812	B-cells	LINC00999	R_vs_NR
-0.0562082	0.0828628	-0.676098	0.508062	-12.8121	B-cells	RP11-253I19.3	R_vs_NR
0.0078478	0.0110385	0.676058	0.508087	-12.8122	B-cells	RP5-997D16.2	R_vs_NR
0.0444137	0.101122	0.676023	0.508109	-12.8122	B-cells	COX7BP2	R_vs_NR
0.133242	0.560423	0.675883	0.508196	-12.8123	B-cells	ITPA	R_vs_NR
-0.0513882	0.106646	-0.675772	0.508264	-12.8124	B-cells	PGM5P2	R_vs_NR
0.0418163	0.0681233	0.675734	0.508288	-12.8124	B-cells	TIGD6	R_vs_NR
0.0179654	0.0295515	0.675681	0.508321	-12.8124	B-cells	RP11-373E16.1	R_vs_NR
-0.0254544	0.0210938	-0.675277	0.508571	-12.8127	B-cells	RN7SKP62	R_vs_NR
-0.0978123	0.304005	-0.674939	0.50878	-12.8129	B-cells	CXorf38	R_vs_NR
-0.0411685	0.0443042	-0.674903	0.508802	-12.813	B-cells	BTBD8	R_vs_NR
0.0764055	0.32763	0.674864	0.508827	-12.813	B-cells	E4F1	R_vs_NR
-0.0518956	0.0662183	-0.674857	0.508831	-12.813	B-cells	CHRNE	R_vs_NR
-0.0199479	0.0200376	-0.67457	0.509009	-12.8132	B-cells	AC005534.6	R_vs_NR
0.0758232	0.246632	0.674564	0.509013	-12.8132	B-cells	RP11-305M3.2	R_vs_NR
-0.20886	0.8163	-0.674426	0.509098	-12.8133	B-cells	IGHG4	R_vs_NR
0.0449596	0.0767838	0.674335	0.509155	-12.8134	B-cells	RP11-393I23.2	R_vs_NR
-0.0858775	0.159093	-0.674073	0.509317	-12.8135	B-cells	HIST1H2AE	R_vs_NR
-0.0452754	0.0491083	-0.674056	0.509328	-12.8136	B-cells	PLEKHG7	R_vs_NR
0.0225092	0.0301856	0.673935	0.509403	-12.8136	B-cells	BHLHA15	R_vs_NR
-0.0192241	0.024853	-0.673908	0.509419	-12.8137	B-cells	RP1-170B16.1	R_vs_NR
-0.0331831	0.0702058	-0.673892	0.509429	-12.8137	B-cells	MEF2B	R_vs_NR
-0.105423	0.365414	-0.673703	0.509547	-12.8138	B-cells	DDX52	R_vs_NR
0.10311	0.372819	0.673626	0.509594	-12.8139	B-cells	RPL32P3	R_vs_NR
-0.0809741	0.7285	-0.673611	0.509604	-12.8139	B-cells	IFNAR1	R_vs_NR
0.0471402	0.0782112	0.673475	0.509688	-12.814	B-cells	OMD	R_vs_NR
-0.131672	0.460764	-0.67341	0.509729	-12.814	B-cells	RAD17	R_vs_NR
0.0695426	0.170607	0.673301	0.509796	-12.8141	B-cells	QSOX2	R_vs_NR
0.0269853	0.0386817	0.673135	0.509899	-12.8142	B-cells	ZNF667	R_vs_NR
-0.0257645	0.0213879	-0.673111	0.509914	-12.8142	B-cells	CTC-412M14.6	R_vs_NR
0.00924733	0.00893606	0.67308	0.509933	-12.8142	B-cells	OR2C3	R_vs_NR
-0.0221018	0.0264538	-0.673037	0.50996	-12.8143	B-cells	RP11-589P10.7	R_vs_NR
0.115469	0.78227	0.672977	0.509997	-12.8143	B-cells	SIDT2	R_vs_NR
-0.00484729	0.00422618	-0.672954	0.510011	-12.8143	B-cells	FDPSP8	R_vs_NR
-0.116344	0.418644	-0.672922	0.510031	-12.8143	B-cells	VPS25	R_vs_NR
-0.132438	0.730191	-0.672645	0.510203	-12.8145	B-cells	TIMM17B	R_vs_NR
-0.012379	0.0134417	-0.672316	0.510407	-12.8148	B-cells	C15orf27	R_vs_NR
-0.0218213	0.0192152	-0.672098	0.510543	-12.8149	B-cells	AC018766.6	R_vs_NR
-0.0169727	0.0162053	-0.671717	0.510779	-12.8152	B-cells	HYDIN	R_vs_NR
-0.0762496	0.258453	-0.671679	0.510803	-12.8152	B-cells	ELMOD2	R_vs_NR
0.102772	0.36339	0.671664	0.510812	-12.8152	B-cells	ZMYM6NB	R_vs_NR
0.082399	0.170639	0.671635	0.51083	-12.8152	B-cells	ZSCAN21	R_vs_NR
0.0629709	0.15411	0.671587	0.51086	-12.8153	B-cells	IGKV1D-8	R_vs_NR
-0.0804232	0.293733	-0.671543	0.510888	-12.8153	B-cells	PI4KAP2	R_vs_NR
-0.0848906	0.468914	-0.671307	0.511034	-12.8155	B-cells	TMEM126B	R_vs_NR
-0.103797	1.38635	-0.6712	0.5111	-12.8155	B-cells	APOBEC3C	R_vs_NR
-0.0918579	1.34225	-0.671174	0.511117	-12.8156	B-cells	ATP5A1	R_vs_NR
-0.045857	0.103046	-0.67109	0.511169	-12.8156	B-cells	RP11-796G6.1	R_vs_NR
-0.0342869	0.0293834	-0.671052	0.511192	-12.8156	B-cells	RP11-178L8.8	R_vs_NR
-0.0621027	0.0884898	-0.671033	0.511205	-12.8157	B-cells	MMACHC	R_vs_NR
0.0635432	0.661372	0.671023	0.511211	-12.8157	B-cells	EEF1A1P11	R_vs_NR
0.115052	0.396092	0.671015	0.511216	-12.8157	B-cells	TMEM141	R_vs_NR
0.0143663	0.0305427	0.670998	0.511226	-12.8157	B-cells	RP13-104F24.3	R_vs_NR
0.0288436	0.032227	0.670971	0.511243	-12.8157	B-cells	ARHGEF37	R_vs_NR
0.0802078	0.15286	0.670947	0.511258	-12.8157	B-cells	SPRYD7	R_vs_NR
0.0375407	0.0397361	0.6709	0.511287	-12.8158	B-cells	KIAA1211	R_vs_NR
0.0928073	0.464039	0.670838	0.511325	-12.8158	B-cells	VEZT	R_vs_NR
0.0110673	0.0251954	0.670639	0.511449	-12.8159	B-cells	RP13-1056D16.2	R_vs_NR
-0.0580786	0.0956823	-0.670518	0.511524	-12.816	B-cells	VWA5A	R_vs_NR
-0.114441	0.556058	-0.670498	0.511537	-12.816	B-cells	ANAPC7	R_vs_NR
-0.0580989	0.1243	-0.670361	0.511622	-12.8161	B-cells	RP11-395A13.2	R_vs_NR
0.0277357	0.0571264	0.670322	0.511646	-12.8162	B-cells	RP11-583F2.1	R_vs_NR
0.00161621	0.0036399	0.670264	0.511683	-12.8162	B-cells	PBX2P1	R_vs_NR
-0.00816401	0.0157428	-0.670262	0.511684	-12.8162	B-cells	TUBB8	R_vs_NR
-0.0126759	0.0108717	-0.670208	0.511717	-12.8162	B-cells	RP11-329B9.4	R_vs_NR
-0.0177419	0.0186051	-0.670191	0.511727	-12.8162	B-cells	ENKUR	R_vs_NR
0.00690291	0.0113191	0.670125	0.511769	-12.8163	B-cells	RP3-402G11.28	R_vs_NR
-0.0643795	0.140337	-0.670021	0.511833	-12.8164	B-cells	SNAPC2	R_vs_NR
-0.0805481	0.37148	-0.669976	0.511861	-12.8164	B-cells	FBXL15	R_vs_NR
0.0593969	0.178973	0.669733	0.512013	-12.8166	B-cells	KIAA1279	R_vs_NR
-0.0463376	0.111593	-0.669665	0.512055	-12.8166	B-cells	AGAP5	R_vs_NR
0.103195	0.913507	0.669635	0.512074	-12.8166	B-cells	SMARCE1	R_vs_NR
-0.0888185	0.486562	-0.669304	0.512279	-12.8169	B-cells	UBQLN2	R_vs_NR
-0.0154027	0.0166497	-0.669145	0.512379	-12.817	B-cells	RP1-240B8.3	R_vs_NR
0.0262609	0.0372658	0.669079	0.51242	-12.817	B-cells	RP11-463M16.4	R_vs_NR
0.0296486	0.0369513	0.668904	0.512528	-12.8171	B-cells	BRSK2	R_vs_NR
0.0745895	0.260346	0.668887	0.512539	-12.8171	B-cells	FAM91A1	R_vs_NR
-0.0420949	0.109074	-0.668833	0.512573	-12.8172	B-cells	BRPF3	R_vs_NR
-0.00474521	0.0120597	-0.668776	0.512608	-12.8172	B-cells	GP6	R_vs_NR
0.0830895	0.135011	0.668738	0.512631	-12.8172	B-cells	AC073283.7	R_vs_NR
-0.0234132	0.0279745	-0.668737	0.512632	-12.8172	B-cells	AC068620.1	R_vs_NR
-0.111762	0.544391	-0.668719	0.512644	-12.8173	B-cells	TMEM184C	R_vs_NR
0.00306201	0.00473497	0.668636	0.512695	-12.8173	B-cells	SRGAP2-AS1	R_vs_NR
-0.014683	0.0181825	-0.66856	0.512742	-12.8174	B-cells	BIN2P2	R_vs_NR
-0.104984	0.617818	-0.668494	0.512784	-12.8174	B-cells	OVCA2	R_vs_NR
0.00859488	0.0119315	0.668435	0.512821	-12.8175	B-cells	AC007773.3	R_vs_NR
0.00121858	0.00190929	0.668424	0.512827	-12.8175	B-cells	FAM71A	R_vs_NR
-0.0179964	0.0195373	-0.668273	0.512921	-12.8176	B-cells	DPY19L2P1	R_vs_NR
-0.018691	0.0298358	-0.668255	0.512932	-12.8176	B-cells	AC108488.3	R_vs_NR
0.040434	0.0431738	0.668198	0.512968	-12.8176	B-cells	RP11-188P20.3	R_vs_NR
0.0575486	0.0737602	0.668193	0.512971	-12.8176	B-cells	PP2D1	R_vs_NR
-0.102025	0.270991	-0.668118	0.513018	-12.8177	B-cells	MSMO1	R_vs_NR
0.0503447	0.0834101	0.668088	0.513036	-12.8177	B-cells	RP11-77H9.8	R_vs_NR
-0.0632447	0.22048	-0.667932	0.513133	-12.8178	B-cells	SP1	R_vs_NR
-0.0579087	0.122032	-0.667924	0.513139	-12.8178	B-cells	AC004980.9	R_vs_NR
0.0107649	0.0255692	0.667746	0.513249	-12.8179	B-cells	RP11-552F3.12	R_vs_NR
-0.0246493	0.0233509	-0.667703	0.513276	-12.818	B-cells	SNORA50	R_vs_NR
-0.0380074	0.0346814	-0.667531	0.513383	-12.8181	B-cells	ATP6AP1L	R_vs_NR
0.103779	0.476742	0.667447	0.513435	-12.8181	B-cells	KRI1	R_vs_NR
0.0723474	0.765244	0.667333	0.513506	-12.8182	B-cells	BLOC1S1	R_vs_NR
0.111547	0.396993	0.667249	0.513559	-12.8183	B-cells	MRPS12	R_vs_NR
-0.0588047	0.102098	-0.666958	0.51374	-12.8185	B-cells	DNAJC27	R_vs_NR
0.114785	0.358528	0.666831	0.51382	-12.8186	B-cells	C17orf89	R_vs_NR
0.0677224	0.132589	0.666803	0.513837	-12.8186	B-cells	LNX1	R_vs_NR
-0.0359302	0.0387306	-0.666684	0.513911	-12.8187	B-cells	HERC2P10	R_vs_NR
-0.0278868	0.0350282	-0.666535	0.514004	-12.8188	B-cells	RNU2-27P	R_vs_NR
-0.109464	0.614867	-0.666467	0.514046	-12.8188	B-cells	MYO18A	R_vs_NR
-0.106102	0.383856	-0.666353	0.514117	-12.8189	B-cells	EIF2B4	R_vs_NR
0.0551675	1.91121	0.666309	0.514145	-12.8189	B-cells	RPL38	R_vs_NR
-0.056599	0.115414	-0.666116	0.514265	-12.819	B-cells	LRRC57	R_vs_NR
0.0752492	0.14016	0.666097	0.514277	-12.8191	B-cells	LYG2	R_vs_NR
-0.0653924	0.182923	-0.665833	0.514441	-12.8192	B-cells	ENGASE	R_vs_NR
0.108113	1.21596	0.665784	0.514472	-12.8193	B-cells	RP11-234A1.1	R_vs_NR
0.0743716	0.178786	0.665775	0.514478	-12.8193	B-cells	C12orf43	R_vs_NR
-0.0159118	0.0170699	-0.665719	0.514512	-12.8193	B-cells	MRPS36P4	R_vs_NR
0.121937	1.16281	0.665533	0.514629	-12.8195	B-cells	IL10RA	R_vs_NR
0.0760709	0.164088	0.665512	0.514642	-12.8195	B-cells	ZFP90	R_vs_NR
0.0134898	0.013788	0.665504	0.514647	-12.8195	B-cells	LRRC39	R_vs_NR
-0.0649049	1.50228	-0.665457	0.514676	-12.8195	B-cells	MIF	R_vs_NR
0.0867801	0.206127	0.665383	0.514722	-12.8196	B-cells	ERP27	R_vs_NR
0.131485	0.608741	0.665365	0.514734	-12.8196	B-cells	ABCD4	R_vs_NR
0.0946287	0.688836	0.665186	0.514845	-12.8197	B-cells	PRKD3	R_vs_NR
0.0365447	0.0483428	0.665021	0.514948	-12.8198	B-cells	AC005943.5	R_vs_NR
0.0882951	0.994281	0.665002	0.51496	-12.8198	B-cells	PCM1	R_vs_NR
-0.0664094	0.214793	-0.664853	0.515053	-12.8199	B-cells	RP11-274B21.1	R_vs_NR
0.091955	0.428035	0.664778	0.5151	-12.82	B-cells	EXOC6	R_vs_NR
0.104732	0.279255	0.664687	0.515157	-12.82	B-cells	FILIP1L	R_vs_NR
0.00667213	0.00708085	0.664541	0.515248	-12.8201	B-cells	KIAA1217	R_vs_NR
0.0767661	0.0833035	0.664326	0.515382	-12.8203	B-cells	EFCAB6	R_vs_NR
-0.0595413	0.0537608	-0.664204	0.515458	-12.8204	B-cells	RP4-680D5.8	R_vs_NR
-0.0427173	0.0432036	-0.664138	0.515499	-12.8204	B-cells	C1orf220	R_vs_NR
-0.0304635	0.0349646	-0.664133	0.515502	-12.8204	B-cells	RP11-196G11.2	R_vs_NR
-0.0224575	0.0413336	-0.664043	0.515559	-12.8205	B-cells	FBXO16	R_vs_NR
-0.0137744	0.0181914	-0.66396	0.515611	-12.8205	B-cells	RP11-494M8.1	R_vs_NR
-0.136311	0.841656	-0.663932	0.515628	-12.8205	B-cells	CCT3	R_vs_NR
-0.102736	0.587908	-0.663866	0.515669	-12.8206	B-cells	FPGS	R_vs_NR
0.0853	0.266703	0.663861	0.515672	-12.8206	B-cells	CSNK1G1	R_vs_NR
0.0183553	0.0465575	0.663839	0.515686	-12.8206	B-cells	SLC2A3P4	R_vs_NR
0.0400811	0.0863088	0.663817	0.5157	-12.8206	B-cells	RP11-531F16.4	R_vs_NR
0.0420413	0.0633195	0.663773	0.515727	-12.8207	B-cells	IL20RB	R_vs_NR
-0.105749	0.533159	-0.663671	0.515791	-12.8207	B-cells	NXT1	R_vs_NR
0.11392	0.304397	0.663559	0.515861	-12.8208	B-cells	GTF2IRD2	R_vs_NR
-0.148798	0.6521	-0.663239	0.516061	-12.821	B-cells	NCLN	R_vs_NR
-0.0371046	0.0334168	-0.663199	0.516086	-12.8211	B-cells	RP11-433M22.1	R_vs_NR
-0.0302113	0.0444429	-0.66314	0.516123	-12.8211	B-cells	GOLGA8I	R_vs_NR
0.043819	0.0560734	0.663121	0.516135	-12.8211	B-cells	TXK	R_vs_NR
-0.0505398	0.174588	-0.663119	0.516136	-12.8211	B-cells	ITPK1	R_vs_NR
-0.0780196	0.304723	-0.662853	0.516302	-12.8213	B-cells	TRAPPC6B	R_vs_NR
-0.023095	0.0228613	-0.662773	0.516352	-12.8213	B-cells	SNORA59A	R_vs_NR
-0.0599773	0.0724391	-0.66277	0.516354	-12.8213	B-cells	GEM	R_vs_NR
0.133769	0.761409	0.662724	0.516383	-12.8214	B-cells	DYM	R_vs_NR
-0.0955005	0.341577	-0.662554	0.516489	-12.8215	B-cells	RP11-166O4.1	R_vs_NR
0.080308	0.161936	0.662496	0.516525	-12.8215	B-cells	RP11-981P6.1	R_vs_NR
-0.100131	0.568394	-0.662412	0.516578	-12.8216	B-cells	MBTPS1	R_vs_NR
-0.0666333	1.28868	-0.662404	0.516582	-12.8216	B-cells	ILF3	R_vs_NR
-0.0942322	0.4214	-0.662378	0.516599	-12.8216	B-cells	ZC3H12A	R_vs_NR
-0.00900547	0.00921742	-0.662258	0.516674	-12.8217	B-cells	STAB2	R_vs_NR
0.0214673	0.0447699	0.662145	0.516745	-12.8218	B-cells	RP4-559A3.7	R_vs_NR
0.101165	0.239636	0.662139	0.516748	-12.8218	B-cells	ZHX1	R_vs_NR
-0.0912236	0.255232	-0.662043	0.516808	-12.8218	B-cells	ZNF830	R_vs_NR
0.094617	1.06089	0.66198	0.516848	-12.8219	B-cells	AL162151.3	R_vs_NR
-0.0936746	0.160071	-0.661855	0.516926	-12.822	B-cells	BAG3	R_vs_NR
-0.0585061	0.204465	-0.661596	0.517088	-12.8221	B-cells	C4orf33	R_vs_NR
-0.0295533	0.0536797	-0.661596	0.517088	-12.8221	B-cells	RP13-638C3.4	R_vs_NR
-0.113709	0.431878	-0.661507	0.517144	-12.8222	B-cells	PRKAG1	R_vs_NR
-0.007024	0.0106203	-0.661505	0.517145	-12.8222	B-cells	RP11-692C23.1	R_vs_NR
-0.0120517	0.0201561	-0.661438	0.517187	-12.8223	B-cells	RP11-332O19.5	R_vs_NR
-0.0210533	0.0224767	-0.661359	0.517236	-12.8223	B-cells	ZNF213	R_vs_NR
0.0969152	0.335018	0.661319	0.517261	-12.8223	B-cells	SPTLC1	R_vs_NR
-0.0823689	0.314086	-0.661313	0.517265	-12.8223	B-cells	SMARCAD1	R_vs_NR
0.00164412	0.00390306	0.661266	0.517294	-12.8224	B-cells	CLIP3	R_vs_NR
-0.0350502	0.0575084	-0.661236	0.517313	-12.8224	B-cells	GLUD2	R_vs_NR
0.0285468	0.0718578	0.661009	0.517455	-12.8225	B-cells	TMEM9B-AS1	R_vs_NR
-0.0488929	0.0747319	-0.660888	0.517531	-12.8226	B-cells	LRRC1	R_vs_NR
0.00780311	0.0119344	0.660682	0.51766	-12.8228	B-cells	CHCHD4P5	R_vs_NR
-0.0711481	0.102319	-0.66044	0.517811	-12.8229	B-cells	CCNE2	R_vs_NR
-0.0808754	0.304159	-0.660406	0.517832	-12.823	B-cells	CCDC9	R_vs_NR
-0.0511921	0.0624025	-0.660385	0.517845	-12.823	B-cells	AC116366.5	R_vs_NR
0.101941	0.189644	0.660287	0.517907	-12.823	B-cells	NFIL3	R_vs_NR
0.0765157	0.242114	0.660267	0.51792	-12.8231	B-cells	FAM46A	R_vs_NR
-0.0332337	0.0838486	-0.660136	0.518001	-12.8231	B-cells	C16orf45	R_vs_NR
-0.135677	0.855319	-0.660085	0.518033	-12.8232	B-cells	MMADHC	R_vs_NR
-0.0188989	0.0148612	-0.660001	0.518086	-12.8232	B-cells	C20ORF135	R_vs_NR
0.0602628	0.121536	0.659966	0.518108	-12.8233	B-cells	AC136297.1	R_vs_NR
0.0705804	0.194666	0.659949	0.518119	-12.8233	B-cells	UBL4A	R_vs_NR
0.00769931	0.0126273	0.659804	0.518209	-12.8234	B-cells	SLC5A5	R_vs_NR
-0.0932209	0.292352	-0.659793	0.518216	-12.8234	B-cells	MRPS36	R_vs_NR
0.103602	0.301029	0.659645	0.518309	-12.8235	B-cells	YTHDC2	R_vs_NR
-0.0652808	0.177145	-0.659547	0.51837	-12.8235	B-cells	TMEM191A	R_vs_NR
0.0923178	0.48053	0.659467	0.51842	-12.8236	B-cells	CDK12	R_vs_NR
-0.155436	0.820813	-0.65939	0.518469	-12.8237	B-cells	WARS	R_vs_NR
0.0834055	0.417587	0.659233	0.518567	-12.8238	B-cells	ZNF532	R_vs_NR
0.101647	0.251321	0.658982	0.518724	-12.8239	B-cells	EXD2	R_vs_NR
0.0753248	0.311353	0.658973	0.51873	-12.8239	B-cells	FAM159A	R_vs_NR
-0.0832167	0.20604	-0.65893	0.518757	-12.824	B-cells	RP4-778K6.3	R_vs_NR
0.0361975	0.0643033	0.658869	0.518795	-12.824	B-cells	PGAM4	R_vs_NR
0.0715495	0.202871	0.658781	0.51885	-12.8241	B-cells	ZNF136	R_vs_NR
-0.0438227	0.0747957	-0.658697	0.518903	-12.8241	B-cells	CTB-37A13.1	R_vs_NR
0.0103478	0.0277987	0.65866	0.518926	-12.8241	B-cells	RNU4-25P	R_vs_NR
0.105204	0.594325	0.658627	0.518947	-12.8242	B-cells	PTOV1	R_vs_NR
0.0703055	0.121517	0.658583	0.518974	-12.8242	B-cells	UTS2B	R_vs_NR
-0.0750034	0.181072	-0.658495	0.51903	-12.8243	B-cells	FAM35A	R_vs_NR
0.0668307	0.236764	0.658405	0.519086	-12.8243	B-cells	AGGF1	R_vs_NR
-0.064728	0.642919	-0.658196	0.519217	-12.8245	B-cells	GDI1	R_vs_NR
0.00715272	0.0135553	0.658187	0.519222	-12.8245	B-cells	AC092610.12	R_vs_NR
0.107485	1.07691	0.65818	0.519227	-12.8245	B-cells	STX7	R_vs_NR
0.0163005	0.0181352	0.65798	0.519352	-12.8246	B-cells	NBPF7	R_vs_NR
-0.0765503	0.183332	-0.657962	0.519364	-12.8246	B-cells	DNTTIP1	R_vs_NR
-0.101967	0.253612	-0.657862	0.519426	-12.8247	B-cells	FAM173A	R_vs_NR
0.0945973	0.108864	0.657779	0.519478	-12.8247	B-cells	NGFR	R_vs_NR
0.0134334	0.0293508	0.657477	0.519668	-12.825	B-cells	RHPN2	R_vs_NR
-0.081149	0.240799	-0.657372	0.519734	-12.825	B-cells	XPO7	R_vs_NR
-0.00805069	0.00890402	-0.657316	0.519769	-12.8251	B-cells	AC013268.5	R_vs_NR
-0.145791	0.791027	-0.657253	0.519808	-12.8251	B-cells	HAX1	R_vs_NR
-0.0158732	0.0172371	-0.657125	0.519888	-12.8252	B-cells	HYAL2	R_vs_NR
0.0699291	1.13981	0.657125	0.519889	-12.8252	B-cells	SUMF2	R_vs_NR
-0.101202	0.663786	-0.657002	0.519966	-12.8253	B-cells	PHIP	R_vs_NR
-0.107062	0.376542	-0.656931	0.52001	-12.8253	B-cells	CWC27	R_vs_NR
-0.0284204	0.0297245	-0.656849	0.520062	-12.8254	B-cells	CXorf24	R_vs_NR
-0.0675984	0.122203	-0.656448	0.520313	-12.8256	B-cells	CTB-43E15.3	R_vs_NR
0.00208341	0.00447123	0.656315	0.520397	-12.8257	B-cells	AC133644.3	R_vs_NR
0.0367438	0.106903	0.656297	0.520408	-12.8258	B-cells	RP11-395P17.3	R_vs_NR
-0.0132757	0.0155287	-0.656256	0.520434	-12.8258	B-cells	RP11-927P21.2	R_vs_NR
0.0904867	0.339089	0.655952	0.520625	-12.826	B-cells	PDLIM5	R_vs_NR
-0.0462752	0.127912	-0.655904	0.520655	-12.826	B-cells	GMEB1	R_vs_NR
-0.0349663	0.0415854	-0.65587	0.520676	-12.826	B-cells	KLHDC7B	R_vs_NR
-0.0271304	0.0346024	-0.655856	0.520685	-12.8261	B-cells	MTUS1	R_vs_NR
0.0900741	0.678792	0.655813	0.520712	-12.8261	B-cells	CBWD7	R_vs_NR
-0.0265961	0.0286322	-0.65566	0.520808	-12.8262	B-cells	ANKS1B	R_vs_NR
0.077314	0.342682	0.655632	0.520826	-12.8262	B-cells	DHRS4L2	R_vs_NR
-0.0861591	0.357258	-0.655522	0.520895	-12.8263	B-cells	VCL	R_vs_NR
0.0951189	1.0713	0.655467	0.520929	-12.8263	B-cells	RNF19A	R_vs_NR
0.0770156	0.187669	0.655407	0.520967	-12.8264	B-cells	CTD-3126B10.1	R_vs_NR
-0.136634	0.703997	-0.655324	0.521019	-12.8264	B-cells	FCGRT	R_vs_NR
0.0666782	0.178203	0.655317	0.521023	-12.8264	B-cells	ZFYVE1	R_vs_NR
0.1066	0.743041	0.655315	0.521025	-12.8264	B-cells	POLR2B	R_vs_NR
0.141936	0.608096	0.655193	0.521102	-12.8265	B-cells	PLEKHM1P	R_vs_NR
0.00925045	0.0112933	0.655034	0.521202	-12.8266	B-cells	RPL3L	R_vs_NR
-0.0979244	0.535594	-0.655011	0.521216	-12.8266	B-cells	PFKFB3	R_vs_NR
-0.099015	0.998689	-0.65472	0.521398	-12.8268	B-cells	YWHAQ	R_vs_NR
-0.107216	0.436383	-0.654512	0.52153	-12.827	B-cells	TBC1D23	R_vs_NR
0.178174	1.08827	0.654439	0.521575	-12.827	B-cells	IFI30	R_vs_NR
0.079982	1.31735	0.654434	0.521578	-12.827	B-cells	CSDE1	R_vs_NR
-0.085871	0.493711	-0.654379	0.521613	-12.827	B-cells	PSMD1	R_vs_NR
-0.100439	0.765004	-0.654258	0.521689	-12.8271	B-cells	TINF2	R_vs_NR
-0.0613532	0.183176	-0.654253	0.521692	-12.8271	B-cells	SLC35B4	R_vs_NR
0.125389	0.589931	0.654241	0.521699	-12.8271	B-cells	TCF3	R_vs_NR
0.0569731	0.0807641	0.654202	0.521724	-12.8272	B-cells	RP11-659G9.3	R_vs_NR
-0.021354	0.0333937	-0.65407	0.521807	-12.8273	B-cells	NUF2	R_vs_NR
-0.103655	0.32251	-0.653914	0.521905	-12.8274	B-cells	RP11-705C15.5	R_vs_NR
-0.0807557	0.314135	-0.653831	0.521957	-12.8274	B-cells	MKRN2	R_vs_NR
-0.111668	0.584303	-0.653827	0.52196	-12.8274	B-cells	ACLY	R_vs_NR
-0.134894	1.08336	-0.653808	0.521972	-12.8274	B-cells	MAT2B	R_vs_NR
0.0654675	0.114279	0.653626	0.522086	-12.8276	B-cells	SLC3A1	R_vs_NR
-0.0203724	0.0307407	-0.653568	0.522123	-12.8276	B-cells	RP11-178L8.9	R_vs_NR
0.0909132	0.29321	0.653119	0.522405	-12.8279	B-cells	SEC22A	R_vs_NR
-0.0512276	0.07513	-0.652996	0.522483	-12.828	B-cells	CEP164P1	R_vs_NR
0.0979544	0.678433	0.652923	0.522529	-12.828	B-cells	API5	R_vs_NR
-0.117074	0.695135	-0.652913	0.522534	-12.828	B-cells	DERL2	R_vs_NR
-0.0946436	0.274453	-0.652911	0.522536	-12.828	B-cells	RP11-311C24.1	R_vs_NR
0.0933109	0.464072	0.652776	0.522621	-12.8281	B-cells	RAD50	R_vs_NR
0.109416	0.588625	0.652741	0.522643	-12.8282	B-cells	LRBA	R_vs_NR
0.0494037	0.0646298	0.652731	0.522649	-12.8282	B-cells	PFN1P3	R_vs_NR
0.100116	0.164913	0.652703	0.522667	-12.8282	B-cells	AP002381.2	R_vs_NR
-0.0666987	0.222667	-0.652678	0.522683	-12.8282	B-cells	ST3GAL3	R_vs_NR
0.0356024	0.0397985	0.652597	0.522733	-12.8283	B-cells	RP5-1050D4.2	R_vs_NR
0.0497745	0.15995	0.652479	0.522808	-12.8283	B-cells	ATG4D	R_vs_NR
-0.082809	0.277802	-0.652338	0.522897	-12.8284	B-cells	PLK2	R_vs_NR
-0.0600284	0.0774374	-0.652174	0.523	-12.8285	B-cells	WIZ	R_vs_NR
-0.054206	0.166906	-0.652111	0.52304	-12.8286	B-cells	PLEKHO2	R_vs_NR
0.0203363	0.0334473	0.652037	0.523086	-12.8286	B-cells	CNN2P12	R_vs_NR
0.0063344	0.0105016	0.651671	0.523316	-12.8289	B-cells	EDARADD	R_vs_NR
0.0500132	0.0998032	0.65166	0.523323	-12.8289	B-cells	BCORL1	R_vs_NR
-0.0620375	0.0982539	-0.65163	0.523343	-12.8289	B-cells	TNNI2	R_vs_NR
-0.114886	0.496418	-0.651546	0.523395	-12.829	B-cells	PNKD	R_vs_NR
-0.113136	0.473468	-0.651492	0.52343	-12.829	B-cells	RIT1	R_vs_NR
-0.0271524	0.0501884	-0.651371	0.523506	-12.8291	B-cells	EXOC6B	R_vs_NR
-0.0615102	0.137225	-0.651365	0.523509	-12.8291	B-cells	ZNF14	R_vs_NR
0.0636325	0.165008	0.651356	0.523515	-12.8291	B-cells	MBTPS2	R_vs_NR
0.0102067	0.0180722	0.651183	0.523624	-12.8292	B-cells	NECAB1	R_vs_NR
-0.0238912	0.0284008	-0.651131	0.523657	-12.8292	B-cells	RNU4ATAC	R_vs_NR
0.0204547	0.0272094	0.651068	0.523697	-12.8293	B-cells	RYR3	R_vs_NR
0.100529	0.724615	0.650982	0.523751	-12.8293	B-cells	HERC2P9	R_vs_NR
-0.051664	0.14952	-0.650976	0.523754	-12.8293	B-cells	ZHX3	R_vs_NR
-0.122468	0.722751	-0.650908	0.523797	-12.8294	B-cells	DHX30	R_vs_NR
-0.0600991	0.17098	-0.650902	0.523801	-12.8294	B-cells	ARPC3P5	R_vs_NR
0.0157827	0.0392626	0.650864	0.523825	-12.8294	B-cells	SDCBPP3	R_vs_NR
-0.00460988	0.00758321	-0.650746	0.523899	-12.8295	B-cells	TPI1P3	R_vs_NR
0.0839481	0.262652	0.65059	0.523997	-12.8296	B-cells	RCC2	R_vs_NR
-0.0278681	0.0477509	-0.65051	0.524048	-12.8297	B-cells	RP11-214J9.1	R_vs_NR
0.0542248	0.152251	0.650477	0.524069	-12.8297	B-cells	UBE3D	R_vs_NR
0.0753148	0.24134	0.650316	0.52417	-12.8298	B-cells	LEMD2	R_vs_NR
0.0652342	0.19663	0.650212	0.524236	-12.8299	B-cells	C14orf182	R_vs_NR
-0.0879947	0.492213	-0.650137	0.524283	-12.8299	B-cells	CTAGE5	R_vs_NR
-0.0578994	0.133562	-0.650127	0.524289	-12.8299	B-cells	RNU6-37P	R_vs_NR
-0.0578994	0.133562	-0.650127	0.524289	-12.8299	B-cells	RNU6-11P	R_vs_NR
-0.0187687	0.0219253	-0.650016	0.524359	-12.83	B-cells	CTB-79E8.3	R_vs_NR
0.0565358	0.192133	0.649984	0.52438	-12.83	B-cells	QTRTD1	R_vs_NR
0.081015	0.33833	0.649835	0.524473	-12.8301	B-cells	ZNF544	R_vs_NR
0.0880503	0.365625	0.64983	0.524477	-12.8301	B-cells	PNKP	R_vs_NR
-0.0424672	0.10823	-0.649709	0.524553	-12.8302	B-cells	ATP1B1	R_vs_NR
0.232408	0.572461	0.649596	0.524624	-12.8303	B-cells	XIST	R_vs_NR
0.104238	0.315886	0.649361	0.524772	-12.8304	B-cells	MFAP1	R_vs_NR
-0.033795	0.0342875	-0.649361	0.524772	-12.8304	B-cells	DLGAP1	R_vs_NR
0.0208021	0.0305723	0.649319	0.524799	-12.8305	B-cells	NDUFAF4P1	R_vs_NR
0.0845953	0.353563	0.649297	0.524813	-12.8305	B-cells	AP000347.2	R_vs_NR
-0.0146996	0.0195577	-0.649258	0.524837	-12.8305	B-cells	CARD14	R_vs_NR
0.00898095	0.0102475	0.649222	0.52486	-12.8305	B-cells	TLR2	R_vs_NR
-0.119968	0.579131	-0.64913	0.524918	-12.8306	B-cells	TIFA	R_vs_NR
0.105771	0.605919	0.649125	0.524921	-12.8306	B-cells	PFDN1	R_vs_NR
-0.0851669	0.430515	-0.648976	0.525015	-12.8307	B-cells	TIAL1	R_vs_NR
0.033209	0.1016	0.648914	0.525054	-12.8307	B-cells	POLA1	R_vs_NR
-0.0436992	0.0626778	-0.64882	0.525114	-12.8308	B-cells	RP11-378A13.1	R_vs_NR
0.000801038	0.00129138	0.64858	0.525265	-12.831	B-cells	SERPINB5	R_vs_NR
-0.0564027	0.122161	-0.648544	0.525288	-12.831	B-cells	AC005682.5	R_vs_NR
0.0668712	0.120575	0.648403	0.525377	-12.8311	B-cells	RP4-594I10.3	R_vs_NR
0.0476135	0.0646602	0.648344	0.525414	-12.8311	B-cells	SHMT1P1	R_vs_NR
0.0253676	0.0452685	0.648323	0.525427	-12.8311	B-cells	SYT1	R_vs_NR
0.00539372	0.0135014	0.648219	0.525493	-12.8312	B-cells	TMX2-CTNND1	R_vs_NR
-0.0139657	0.0197134	-0.648182	0.525516	-12.8312	B-cells	ACTBP9	R_vs_NR
-0.0785735	1.6678	-0.648171	0.525523	-12.8312	B-cells	PIM2	R_vs_NR
-0.0787531	0.483715	-0.648161	0.525529	-12.8312	B-cells	HSP90AB3P	R_vs_NR
-0.112225	1.05792	-0.648085	0.525577	-12.8313	B-cells	COX8A	R_vs_NR
-0.123968	0.612003	-0.648041	0.525605	-12.8313	B-cells	EVI2A	R_vs_NR
-0.137769	0.627736	-0.648008	0.525626	-12.8313	B-cells	MYD88	R_vs_NR
-0.0223564	0.0224447	-0.647992	0.525636	-12.8313	B-cells	RP11-760N9.1	R_vs_NR
0.0238562	0.0428021	0.647819	0.525745	-12.8315	B-cells	AC093110.3	R_vs_NR
0.00422495	0.0123866	0.647735	0.525798	-12.8315	B-cells	NPM1P34	R_vs_NR
0.0606898	0.188045	0.647721	0.525807	-12.8315	B-cells	ARHGAP26	R_vs_NR
-0.0591807	0.0802149	-0.647709	0.525815	-12.8315	B-cells	HSF5	R_vs_NR
0.0641633	0.154976	0.647684	0.52583	-12.8316	B-cells	PEX26	R_vs_NR
-0.0290086	0.0318864	-0.647646	0.525855	-12.8316	B-cells	RP11-365O16.1	R_vs_NR
-0.0608325	0.151569	-0.647617	0.525873	-12.8316	B-cells	PSEN2	R_vs_NR
-0.102241	0.271159	-0.647601	0.525883	-12.8316	B-cells	EXT2	R_vs_NR
-0.0207192	0.0219883	-0.647572	0.525901	-12.8316	B-cells	DNAL1	R_vs_NR
-0.0736407	0.158953	-0.647542	0.52592	-12.8316	B-cells	FZD3	R_vs_NR
0.115044	0.503823	0.647181	0.526148	-12.8319	B-cells	KIAA1430	R_vs_NR
-0.0964867	0.492204	-0.647133	0.526178	-12.8319	B-cells	C14orf119	R_vs_NR
0.101099	0.585504	0.647105	0.526196	-12.8319	B-cells	XPC	R_vs_NR
0.00965732	0.0180735	0.646922	0.526312	-12.8321	B-cells	MTMR7	R_vs_NR
-0.0253553	0.0345435	-0.646914	0.526317	-12.8321	B-cells	AC007193.9	R_vs_NR
-0.0983644	0.413427	-0.646902	0.526324	-12.8321	B-cells	DHRSX	R_vs_NR
0.0741239	0.240885	0.646871	0.526344	-12.8321	B-cells	POLR1C	R_vs_NR
0.0418658	0.0845971	0.646813	0.526381	-12.8321	B-cells	KLHL2	R_vs_NR
0.079214	0.452315	0.646808	0.526384	-12.8321	B-cells	MIR3916	R_vs_NR
0.0100092	0.0154348	0.646797	0.526391	-12.8321	B-cells	RBMXP4	R_vs_NR
-0.00150037	0.00593646	-0.646688	0.526459	-12.8322	B-cells	TNXB	R_vs_NR
-0.0348832	0.0910358	-0.646686	0.526461	-12.8322	B-cells	RP11-278J6.1	R_vs_NR
0.0573062	0.117486	0.646683	0.526463	-12.8322	B-cells	RP11-354P11.3	R_vs_NR
0.0397929	0.051226	0.646601	0.526514	-12.8323	B-cells	NEURL	R_vs_NR
0.0557898	0.108164	0.646598	0.526517	-12.8323	B-cells	AC109828.1	R_vs_NR
0.0547511	0.127887	0.646533	0.526557	-12.8323	B-cells	LRRC37A16P	R_vs_NR
0.121846	0.96425	0.646452	0.526609	-12.8324	B-cells	SNHG12	R_vs_NR
0.0923377	0.344474	0.646444	0.526613	-12.8324	B-cells	WIPI2	R_vs_NR
0.0851812	1.27544	0.646408	0.526636	-12.8324	B-cells	SYVN1	R_vs_NR
-0.0357197	0.0617932	-0.6462	0.526768	-12.8325	B-cells	KLRD1	R_vs_NR
0.0556745	0.288016	0.646131	0.526812	-12.8326	B-cells	PHC1P1	R_vs_NR
-0.129257	0.613059	-0.646111	0.526824	-12.8326	B-cells	ITFG1	R_vs_NR
-0.0180015	0.0155096	-0.646023	0.52688	-12.8327	B-cells	RP11-807H22.5	R_vs_NR
-0.0892032	0.23809	-0.645947	0.526928	-12.8327	B-cells	CRADD	R_vs_NR
-0.0865568	0.428286	-0.645928	0.52694	-12.8327	B-cells	BMS1	R_vs_NR
-0.0205946	0.0260547	-0.645862	0.526981	-12.8328	B-cells	ATP8A2P2	R_vs_NR
-0.0561161	0.111778	-0.645731	0.527064	-12.8329	B-cells	UBL7-AS1	R_vs_NR
-0.00854172	0.0123926	-0.645627	0.52713	-12.8329	B-cells	EIF4BP9	R_vs_NR
0.103499	0.344154	0.645476	0.527226	-12.833	B-cells	CLN3	R_vs_NR
-0.0232241	0.0366131	-0.645386	0.527282	-12.8331	B-cells	RP11-282E4.1	R_vs_NR
0.0261291	0.0389373	0.645386	0.527283	-12.8331	B-cells	RP11-152N13.16	R_vs_NR
-0.0183445	0.0281916	-0.645345	0.527309	-12.8331	B-cells	XPOTP1	R_vs_NR
0.00510412	0.00841549	0.645281	0.527349	-12.8332	B-cells	SHROOM1	R_vs_NR
-0.0107528	0.00997789	-0.645258	0.527363	-12.8332	B-cells	RP4-669H2.1	R_vs_NR
-0.0866763	0.206514	-0.645223	0.527386	-12.8332	B-cells	L3MBTL1	R_vs_NR
-0.0524851	0.0609171	-0.645193	0.527405	-12.8332	B-cells	CA11	R_vs_NR
0.0722249	0.296921	0.645113	0.527455	-12.8333	B-cells	TREML2	R_vs_NR
-0.0585029	0.150111	-0.644905	0.527586	-12.8334	B-cells	UNG	R_vs_NR
0.0442506	0.117813	0.644884	0.5276	-12.8334	B-cells	RP11-791G16.2	R_vs_NR
0.0158034	0.0219177	0.644775	0.527669	-12.8335	B-cells	KCNQ5-IT1	R_vs_NR
0.00638546	0.0143798	0.644756	0.527681	-12.8335	B-cells	RP11-213G2.3	R_vs_NR
0.109709	0.250488	0.644615	0.52777	-12.8336	B-cells	PTS	R_vs_NR
0.0490566	0.0765505	0.644355	0.527935	-12.8338	B-cells	LIX1	R_vs_NR
0.0178507	0.0323701	0.64432	0.527957	-12.8338	B-cells	PA2G4P2	R_vs_NR
-0.0203751	0.0176581	-0.644174	0.528049	-12.8339	B-cells	RP11-47J17.3	R_vs_NR
-0.0935518	0.284589	-0.644044	0.528132	-12.834	B-cells	ZNF585A	R_vs_NR
0.0120857	0.0204244	0.644005	0.528156	-12.834	B-cells	EVI5L	R_vs_NR
-0.0194984	0.0295378	-0.643896	0.528225	-12.8341	B-cells	SERPIND1	R_vs_NR
0.103122	0.565627	0.643707	0.528345	-12.8342	B-cells	ARPC4-TTLL3	R_vs_NR
-0.072427	0.337717	-0.643703	0.528348	-12.8342	B-cells	FAM156A	R_vs_NR
-0.0970741	1.91516	-0.643643	0.528385	-12.8342	B-cells	HSPA8	R_vs_NR
-0.0391127	0.229903	-0.643537	0.528452	-12.8343	B-cells	NPM1P24	R_vs_NR
-0.0179725	0.0246536	-0.643202	0.528665	-12.8345	B-cells	SPC24	R_vs_NR
-0.10816	0.746786	-0.643029	0.528774	-12.8347	B-cells	PRKACB	R_vs_NR
0.0842325	0.807516	0.64285	0.528887	-12.8348	B-cells	SLC25A45	R_vs_NR
0.101846	0.973749	0.642789	0.528926	-12.8348	B-cells	JUND	R_vs_NR
-0.0512647	0.110907	-0.64275	0.528951	-12.8348	B-cells	ADD2	R_vs_NR
-0.00507939	0.0075936	-0.642656	0.529011	-12.8349	B-cells	CPNE2	R_vs_NR
0.113939	0.487062	0.642497	0.529111	-12.835	B-cells	DCAF11	R_vs_NR
-0.0404408	0.0415414	-0.642344	0.529208	-12.8351	B-cells	BTF3P9	R_vs_NR
0.0523176	0.149733	0.642327	0.529219	-12.8351	B-cells	RP3-324O17.4	R_vs_NR
0.00835964	0.0192421	0.642318	0.529224	-12.8351	B-cells	PCBP3	R_vs_NR
-0.00160425	0.00414365	-0.642111	0.529356	-12.8353	B-cells	MTSS1L	R_vs_NR
-0.00760401	0.00957758	-0.642081	0.529375	-12.8353	B-cells	RBPJP2	R_vs_NR
0.104374	0.830413	0.642033	0.529405	-12.8353	B-cells	NUTM2A-AS1	R_vs_NR
-0.0145786	0.020194	-0.641922	0.529476	-12.8354	B-cells	NEK11	R_vs_NR
-0.0125919	0.0199493	-0.641733	0.529595	-12.8355	B-cells	TROAP	R_vs_NR
0.0876978	0.437909	0.641617	0.529669	-12.8356	B-cells	ST13P6	R_vs_NR
-0.0971145	1.12104	-0.641615	0.52967	-12.8356	B-cells	MYH9	R_vs_NR
-0.0157369	0.0152803	-0.641495	0.529746	-12.8357	B-cells	RP11-313M3.1	R_vs_NR
0.0663677	0.177802	0.641259	0.529896	-12.8358	B-cells	IL6R	R_vs_NR
-0.0211838	0.0204192	-0.641008	0.530055	-12.836	B-cells	RP11-211N8.7	R_vs_NR
-0.0754915	0.46019	-0.640977	0.530075	-12.836	B-cells	LINC00657	R_vs_NR
-0.0244996	0.0242574	-0.640803	0.530185	-12.8361	B-cells	RP11-1099M24.8	R_vs_NR
-0.0159798	0.0223137	-0.640795	0.53019	-12.8361	B-cells	CHAF1B	R_vs_NR
0.047139	0.100092	0.640427	0.530423	-12.8364	B-cells	AC000032.2	R_vs_NR
0.0804254	0.595834	0.640294	0.530508	-12.8365	B-cells	PRRC2A	R_vs_NR
0.0449871	0.116199	0.64029	0.530511	-12.8365	B-cells	TPST1	R_vs_NR
0.0974911	0.534082	0.640281	0.530516	-12.8365	B-cells	RECQL	R_vs_NR
-0.0621023	0.0611513	-0.640023	0.53068	-12.8367	B-cells	KIRREL3	R_vs_NR
-0.0918179	0.761257	-0.639941	0.530732	-12.8367	B-cells	PA2G4	R_vs_NR
-0.0587211	0.135347	-0.639876	0.530773	-12.8367	B-cells	IGHV1-3	R_vs_NR
0.0952908	0.473769	0.639816	0.530811	-12.8368	B-cells	MSL2	R_vs_NR
0.118712	0.775912	0.639728	0.530867	-12.8368	B-cells	HSPA4	R_vs_NR
-0.00123352	0.00402509	-0.639567	0.53097	-12.837	B-cells	KIF4B	R_vs_NR
-0.0987739	0.695441	-0.639458	0.531039	-12.837	B-cells	PI4KA	R_vs_NR
-0.0685377	0.14891	-0.639402	0.531074	-12.8371	B-cells	TMEM8A	R_vs_NR
-0.12575	1.21561	-0.639315	0.531129	-12.8371	B-cells	RP11-16E23.4	R_vs_NR
0.0969187	0.752985	0.639307	0.531134	-12.8371	B-cells	GOLGA3	R_vs_NR
0.0588082	0.21731	0.639237	0.531179	-12.8372	B-cells	TOP1MT	R_vs_NR
0.0229673	0.0443559	0.639159	0.531228	-12.8372	B-cells	RP11-2B6.2	R_vs_NR
0.097609	0.904825	0.639121	0.531253	-12.8372	B-cells	RP11-36C20.1	R_vs_NR
0.0247628	0.0538127	0.639083	0.531277	-12.8373	B-cells	LNX2	R_vs_NR
0.0350646	0.0739548	0.638805	0.531453	-12.8375	B-cells	RP11-296O14.3	R_vs_NR
-0.0898123	0.297631	-0.638797	0.531458	-12.8375	B-cells	ACAD10	R_vs_NR
-0.0976133	0.432261	-0.638654	0.531549	-12.8376	B-cells	LTN1	R_vs_NR
0.0809153	0.35153	0.638612	0.531576	-12.8376	B-cells	SRSF8	R_vs_NR
0.0584139	0.13795	0.638577	0.531598	-12.8376	B-cells	ABCC5	R_vs_NR
-0.114711	0.528666	-0.638518	0.531636	-12.8376	B-cells	CASP3	R_vs_NR
-0.102083	0.746404	-0.638483	0.531658	-12.8377	B-cells	C9orf78	R_vs_NR
-0.01829	0.0249238	-0.638369	0.53173	-12.8377	B-cells	RP11-473P24.2	R_vs_NR
0.112274	0.176106	0.638306	0.53177	-12.8378	B-cells	CD300C	R_vs_NR
0.0190822	0.0254948	0.638198	0.531839	-12.8379	B-cells	AF196972.4	R_vs_NR
-0.0396751	0.0410681	-0.637948	0.531998	-12.838	B-cells	SNX25P1	R_vs_NR
0.00208389	0.00499078	0.637812	0.532084	-12.8381	B-cells	TSPY26P	R_vs_NR
0.0546941	0.11365	0.637803	0.53209	-12.8381	B-cells	RHEBL1	R_vs_NR
-0.0545332	0.0935298	-0.637703	0.532153	-12.8382	B-cells	IGHV3-62	R_vs_NR
-0.0488692	0.144992	-0.637643	0.532192	-12.8382	B-cells	ERF	R_vs_NR
0.0515465	0.116968	0.637088	0.532544	-12.8386	B-cells	RP11-493L12.4	R_vs_NR
-0.0145412	0.0140753	-0.636984	0.532611	-12.8387	B-cells	RP11-72L22.1	R_vs_NR
-0.0332462	0.118155	-0.636888	0.532671	-12.8387	B-cells	RPL3P3	R_vs_NR
-0.0671291	0.168765	-0.636828	0.53271	-12.8388	B-cells	POLR1E	R_vs_NR
-0.0177853	0.0171296	-0.636599	0.532855	-12.8389	B-cells	MIR1587	R_vs_NR
0.0253171	0.0494177	0.636583	0.532866	-12.8389	B-cells	RP11-871F6.2	R_vs_NR
-0.0156583	0.0144203	-0.636582	0.532866	-12.8389	B-cells	RP11-533F5.2	R_vs_NR
-0.0988238	0.258193	-0.636498	0.53292	-12.839	B-cells	NAPSA	R_vs_NR
-0.0863486	1.04756	-0.636399	0.532983	-12.839	B-cells	RAB8A	R_vs_NR
0.0142673	0.0169164	0.636312	0.533038	-12.8391	B-cells	RP11-1084A12.1	R_vs_NR
0.0730678	0.274433	0.63623	0.53309	-12.8392	B-cells	RPP14	R_vs_NR
0.0734363	0.144666	0.63609	0.533179	-12.8392	B-cells	FUK	R_vs_NR
0.116397	0.273351	0.635909	0.533294	-12.8394	B-cells	AC084018.1	R_vs_NR
0.0441865	0.113423	0.635907	0.533295	-12.8394	B-cells	AC084219.4	R_vs_NR
-0.0244744	0.0247615	-0.635888	0.533307	-12.8394	B-cells	RP11-388M20.1	R_vs_NR
-0.0697049	0.280434	-0.635877	0.533314	-12.8394	B-cells	UBR5	R_vs_NR
0.111076	0.57086	0.635838	0.533339	-12.8394	B-cells	PDCD10	R_vs_NR
0.0517052	1.47157	0.635824	0.533348	-12.8394	B-cells	SSR2	R_vs_NR
-0.0945838	0.865359	-0.635819	0.533352	-12.8394	B-cells	TMEM14B	R_vs_NR
-0.108876	0.227587	-0.635708	0.533422	-12.8395	B-cells	SESN2	R_vs_NR
0.0138013	0.019731	0.635308	0.533677	-12.8398	B-cells	RPL21P5	R_vs_NR
-0.00953892	0.0135633	-0.635156	0.533773	-12.8399	B-cells	NRIP3	R_vs_NR
-0.0915923	0.250994	-0.63508	0.533822	-12.8399	B-cells	NABP2	R_vs_NR
0.0755592	0.201579	0.634952	0.533903	-12.84	B-cells	COX17P1	R_vs_NR
0.030728	0.0661095	0.63485	0.533968	-12.8401	B-cells	RP11-172F4.2	R_vs_NR
0.108666	0.710478	0.634697	0.534066	-12.8402	B-cells	MANBA	R_vs_NR
-0.0862708	0.476131	-0.634617	0.534116	-12.8402	B-cells	MRE11A	R_vs_NR
-0.101122	0.462296	-0.634571	0.534146	-12.8402	B-cells	MGST3	R_vs_NR
-0.0733308	1.04389	-0.634509	0.534186	-12.8403	B-cells	STAT2	R_vs_NR
0.0555552	0.0935945	0.634499	0.534192	-12.8403	B-cells	ZNF347	R_vs_NR
0.10919	0.457616	0.634473	0.534208	-12.8403	B-cells	SRPK1	R_vs_NR
-0.0118498	0.0170417	-0.634447	0.534225	-12.8403	B-cells	RP11-1365D11.1	R_vs_NR
0.0838575	0.704439	0.634361	0.53428	-12.8404	B-cells	TNRC6A	R_vs_NR
-0.0869157	0.944692	-0.634309	0.534313	-12.8404	B-cells	TOX4	R_vs_NR
-0.0666615	0.244583	-0.634213	0.534374	-12.8405	B-cells	C3orf38	R_vs_NR
0.0561854	0.262687	0.634171	0.534401	-12.8405	B-cells	RP11-730G20.2	R_vs_NR
-0.0121373	0.0150522	-0.634164	0.534405	-12.8405	B-cells	POU5F1P5	R_vs_NR
-0.0238	0.0214478	-0.63404	0.534485	-12.8406	B-cells	SNORA16B	R_vs_NR
0.00726742	0.0117115	0.633977	0.534524	-12.8406	B-cells	EEF1A1P32	R_vs_NR
0.118332	0.751054	0.633965	0.534532	-12.8406	B-cells	SH2D3C	R_vs_NR
0.104549	0.188505	0.633864	0.534596	-12.8407	B-cells	CD8A	R_vs_NR
0.0572107	0.138992	0.633845	0.534608	-12.8407	B-cells	GCH1	R_vs_NR
-0.0225442	0.0240304	-0.63381	0.534631	-12.8407	B-cells	RP11-398C13.6	R_vs_NR
-0.0269344	0.0369594	-0.633685	0.534711	-12.8408	B-cells	RP11-128A6.3	R_vs_NR
-0.0968659	0.50076	-0.633652	0.534731	-12.8408	B-cells	OPA1	R_vs_NR
0.0949455	0.453347	0.633518	0.534817	-12.8409	B-cells	TMED8	R_vs_NR
-0.0430928	0.0512808	-0.63345	0.53486	-12.841	B-cells	SLC22A17	R_vs_NR
0.0285316	0.0475466	0.633435	0.534869	-12.841	B-cells	RNU6-42P	R_vs_NR
0.0516557	0.11952	0.63319	0.535026	-12.8411	B-cells	C9orf66	R_vs_NR
0.0284305	0.0876654	0.633144	0.535055	-12.8412	B-cells	RP11-64K7.1	R_vs_NR
-0.075761	0.221222	-0.633026	0.53513	-12.8413	B-cells	CTD-2245F17.3	R_vs_NR
0.0800506	0.358151	0.632901	0.53521	-12.8413	B-cells	ZNF664	R_vs_NR
-0.0223119	0.0357949	-0.632863	0.535234	-12.8414	B-cells	KCTD21-AS1	R_vs_NR
0.0504488	0.159778	0.632606	0.535398	-12.8415	B-cells	C1orf159	R_vs_NR
0.00520635	0.00966937	0.632557	0.53543	-12.8416	B-cells	SLC37A2	R_vs_NR
-0.0183004	0.0198327	-0.632458	0.535492	-12.8416	B-cells	KIR2DL3	R_vs_NR
-0.0926834	0.303006	-0.632419	0.535517	-12.8417	B-cells	CPSF3	R_vs_NR
0.0829822	0.162671	0.632321	0.53558	-12.8417	B-cells	CLK2	R_vs_NR
0.0958655	0.725123	0.632233	0.535636	-12.8418	B-cells	ATG16L2	R_vs_NR
-0.0171365	0.0393955	-0.632226	0.535641	-12.8418	B-cells	LINC00663	R_vs_NR
-0.0165008	0.0146216	-0.632164	0.53568	-12.8418	B-cells	TRIM31	R_vs_NR
0.097329	0.233842	0.632054	0.53575	-12.8419	B-cells	EXOC8	R_vs_NR
0.0523379	0.177438	0.632054	0.535751	-12.8419	B-cells	ANAPC2	R_vs_NR
0.0918341	1.10954	0.631863	0.535872	-12.842	B-cells	SNRPA1	R_vs_NR
-0.0153842	0.0139777	-0.631755	0.535941	-12.8421	B-cells	CTD-3105H18.16	R_vs_NR
-0.0660106	0.145204	-0.631751	0.535944	-12.8421	B-cells	FAM221A	R_vs_NR
-0.0237295	0.023299	-0.631727	0.535959	-12.8421	B-cells	RN7SKP187	R_vs_NR
0.0193979	0.0254368	0.631717	0.535965	-12.8421	B-cells	RP11-617D20.1	R_vs_NR
-0.0391288	0.0982121	-0.631369	0.536187	-12.8423	B-cells	ZNF596	R_vs_NR
0.0820686	0.373495	0.631287	0.53624	-12.8424	B-cells	RPL18P10	R_vs_NR
-0.0918531	0.181691	-0.631189	0.536302	-12.8425	B-cells	SNAI3	R_vs_NR
0.0960689	0.149767	0.631079	0.536372	-12.8425	B-cells	MYEF2	R_vs_NR
-0.0232762	0.0210874	-0.630927	0.53647	-12.8426	B-cells	ADRB1	R_vs_NR
-0.0113016	0.0260201	-0.630896	0.536489	-12.8426	B-cells	RP11-700P18.1	R_vs_NR
0.113938	0.955875	0.630726	0.536598	-12.8428	B-cells	SFT2D2	R_vs_NR
0.0274313	0.0447406	0.630686	0.536623	-12.8428	B-cells	CLIP2	R_vs_NR
-0.0361615	0.061339	-0.630547	0.536712	-12.8429	B-cells	XX-FW81066F1.2	R_vs_NR
-0.0130682	0.0123211	-0.630507	0.536738	-12.8429	B-cells	TP53TG5	R_vs_NR
0.137036	0.963673	0.630154	0.536963	-12.8431	B-cells	ARHGAP25	R_vs_NR
0.00671507	0.00715133	0.630131	0.536978	-12.8431	B-cells	NCAPD2P1	R_vs_NR
0.0187611	0.0259609	0.630028	0.537044	-12.8432	B-cells	RP11-175O19.4	R_vs_NR
-0.0372002	0.0758208	-0.630005	0.537058	-12.8432	B-cells	N4BP3	R_vs_NR
-0.084638	0.25956	-0.629955	0.53709	-12.8433	B-cells	APAF1	R_vs_NR
0.0707708	0.291905	0.629922	0.537111	-12.8433	B-cells	RP11-147L13.2	R_vs_NR
-0.0726454	0.542287	-0.629879	0.537139	-12.8433	B-cells	FBXW2	R_vs_NR
0.0975448	0.445539	0.62986	0.537151	-12.8433	B-cells	NFKB2	R_vs_NR
0.0463391	0.106638	0.629844	0.537161	-12.8433	B-cells	RP11-75C10.7	R_vs_NR
0.0595868	0.103377	0.629779	0.537203	-12.8434	B-cells	FBXL6	R_vs_NR
0.109854	0.570496	0.629686	0.537262	-12.8434	B-cells	DCLRE1C	R_vs_NR
-0.0380178	0.0376786	-0.629589	0.537324	-12.8435	B-cells	AL139812.1	R_vs_NR
0.0769444	0.245733	0.629465	0.537403	-12.8436	B-cells	PIGHP1	R_vs_NR
0.112926	0.793543	0.629338	0.537485	-12.8437	B-cells	ATXN2L	R_vs_NR
-0.0903656	0.370788	-0.629312	0.537501	-12.8437	B-cells	CTD-2636A23.2	R_vs_NR
0.0296394	0.0667107	0.629259	0.537535	-12.8437	B-cells	ZNF540	R_vs_NR
-0.108742	0.433832	-0.629138	0.537612	-12.8438	B-cells	PLGRKT	R_vs_NR
-0.0093722	0.00897024	-0.62913	0.537617	-12.8438	B-cells	ZNF962P	R_vs_NR
-0.0189033	0.0168749	-0.629116	0.537626	-12.8438	B-cells	RP11-1198D22.2	R_vs_NR
0.115579	0.612976	0.629113	0.537628	-12.8438	B-cells	CEPT1	R_vs_NR
-0.00372579	0.00701276	-0.628982	0.537712	-12.8439	B-cells	CICP13	R_vs_NR
-0.130006	0.811336	-0.628906	0.537761	-12.8439	B-cells	MX2	R_vs_NR
-0.0974236	0.868995	-0.628892	0.53777	-12.844	B-cells	SYF2	R_vs_NR
-0.00948278	0.0100605	-0.628863	0.537788	-12.844	B-cells	ATP5A1P7	R_vs_NR
-0.0864279	0.484961	-0.628817	0.537817	-12.844	B-cells	KIF2A	R_vs_NR
-0.0827901	0.590264	-0.62878	0.537841	-12.844	B-cells	UBR1	R_vs_NR
-0.0745144	0.437801	-0.628714	0.537883	-12.8441	B-cells	ARID3B	R_vs_NR
0.0853719	0.378465	0.628572	0.537974	-12.8442	B-cells	SREK1IP1	R_vs_NR
-0.0387321	0.0501003	-0.628534	0.537999	-12.8442	B-cells	SUMO1P4	R_vs_NR
-0.0384472	0.0416403	-0.628527	0.538003	-12.8442	B-cells	CAGE1	R_vs_NR
-0.0987267	0.667717	-0.628435	0.538062	-12.8443	B-cells	MIIP	R_vs_NR
0.0858525	0.894746	0.628343	0.538121	-12.8443	B-cells	CELF1	R_vs_NR
-0.0225655	0.0238133	-0.628307	0.538144	-12.8443	B-cells	RP11-656D10.5	R_vs_NR
0.0454061	0.109625	0.628216	0.538202	-12.8444	B-cells	KIF16B	R_vs_NR
-0.0647893	0.0581285	-0.628062	0.5383	-12.8445	B-cells	TMEM204	R_vs_NR
-0.0117984	0.0115024	-0.62787	0.538423	-12.8446	B-cells	TLL2	R_vs_NR
-0.113512	0.666509	-0.627866	0.538426	-12.8446	B-cells	CREBBP	R_vs_NR
-0.0792547	0.200003	-0.627804	0.538466	-12.8447	B-cells	TAF9B	R_vs_NR
-0.0343315	0.0617196	-0.627781	0.53848	-12.8447	B-cells	RP11-453F18--B.1	R_vs_NR
0.117587	0.429569	0.627779	0.538482	-12.8447	B-cells	MYO1E	R_vs_NR
-0.112009	0.626769	-0.627703	0.53853	-12.8447	B-cells	APEH	R_vs_NR
0.047392	0.144475	0.627535	0.538638	-12.8448	B-cells	RPL21P123	R_vs_NR
-0.144184	0.622945	-0.62736	0.538749	-12.845	B-cells	SAMSN1	R_vs_NR
0.123043	0.819558	0.627355	0.538752	-12.845	B-cells	RP11-169K16.8	R_vs_NR
0.041378	0.0724314	0.627335	0.538765	-12.845	B-cells	CAMSAP1	R_vs_NR
0.02685	0.0475438	0.627253	0.538818	-12.845	B-cells	RP5-1165K10.2	R_vs_NR
0.0217811	0.0530429	0.627224	0.538836	-12.845	B-cells	RP11-320M16.1	R_vs_NR
-0.0620479	1.55582	-0.6272	0.538852	-12.8451	B-cells	CTC-425F1.4	R_vs_NR
0.0622507	0.186903	0.627175	0.538868	-12.8451	B-cells	SLC38A6	R_vs_NR
0.0980404	0.91143	0.627136	0.538893	-12.8451	B-cells	RPS4XP22	R_vs_NR
-0.0298416	0.0282468	-0.627028	0.538962	-12.8452	B-cells	FAM194A	R_vs_NR
-0.0175616	0.0263495	-0.626956	0.539008	-12.8452	B-cells	RPL17P41	R_vs_NR
-0.0652045	1.35788	-0.626927	0.539026	-12.8452	B-cells	PAIP2	R_vs_NR
0.131355	0.18137	0.626889	0.539051	-12.8453	B-cells	AC006483.1	R_vs_NR
-0.108734	0.850524	-0.626796	0.53911	-12.8453	B-cells	PHB	R_vs_NR
0.0487893	0.168673	0.626459	0.539326	-12.8455	B-cells	RN7SL5P	R_vs_NR
0.0760425	0.156375	0.62643	0.539345	-12.8456	B-cells	PATZ1	R_vs_NR
-0.110109	0.784289	-0.626302	0.539427	-12.8456	B-cells	TSPO	R_vs_NR
-0.0330631	0.0321678	-0.626272	0.539446	-12.8457	B-cells	ZNF32-AS1	R_vs_NR
0.00847419	0.0229643	0.626221	0.539479	-12.8457	B-cells	UBASH3B	R_vs_NR
-0.0835744	0.127089	-0.626131	0.539536	-12.8457	B-cells	RPP40	R_vs_NR
-0.0529957	0.121878	-0.626062	0.53958	-12.8458	B-cells	CA13	R_vs_NR
-0.0993302	0.377115	-0.626019	0.539608	-12.8458	B-cells	DDRGK1	R_vs_NR
-0.0754825	0.863993	-0.625928	0.539666	-12.8459	B-cells	LSM14A	R_vs_NR
-0.0154726	0.0132417	-0.625716	0.539802	-12.846	B-cells	RP11-343C2.7	R_vs_NR
-0.0788312	0.318034	-0.625623	0.539862	-12.8461	B-cells	IGHV3-66	R_vs_NR
0.0785022	0.513006	0.625459	0.539966	-12.8462	B-cells	SOS1	R_vs_NR
0.118386	0.286584	0.625421	0.539991	-12.8462	B-cells	LRR1	R_vs_NR
-0.0219629	0.0200722	-0.625385	0.540014	-12.8462	B-cells	AC024940.1	R_vs_NR
0.0200796	0.0246968	0.625094	0.540201	-12.8464	B-cells	SPRY3	R_vs_NR
0.0407002	0.0449031	0.625068	0.540217	-12.8464	B-cells	CTC-527H23.1	R_vs_NR
0.0693891	0.336656	0.624971	0.540279	-12.8465	B-cells	APH1B	R_vs_NR
0.103267	0.512528	0.624652	0.540484	-12.8467	B-cells	DPP9	R_vs_NR
0.0357681	0.0962709	0.62463	0.540498	-12.8467	B-cells	RPS7P14	R_vs_NR
0.0388468	0.0977539	0.624444	0.540617	-12.8468	B-cells	MICA	R_vs_NR
-0.0949336	0.224942	-0.624326	0.540693	-12.8469	B-cells	IL18R1	R_vs_NR
-0.0166916	0.019861	-0.624306	0.540706	-12.8469	B-cells	RP11-680G24.4	R_vs_NR
0.0960186	0.412933	0.624277	0.540724	-12.8469	B-cells	AC107983.4	R_vs_NR
0.0294433	0.0606148	0.624167	0.540795	-12.847	B-cells	RP11-85G20.1	R_vs_NR
0.0866988	0.716444	0.624096	0.54084	-12.8471	B-cells	DHX15	R_vs_NR
0.00266235	0.00467227	0.62385	0.540998	-12.8472	B-cells	MYLK4	R_vs_NR
0.0785113	0.510118	0.623735	0.541072	-12.8473	B-cells	AC079250.1	R_vs_NR
-0.113911	0.777636	-0.623721	0.541081	-12.8473	B-cells	PSMA4	R_vs_NR
0.0811466	0.179718	0.62354	0.541197	-12.8474	B-cells	NIT1	R_vs_NR
0.0481479	0.0708561	0.623531	0.541203	-12.8474	B-cells	NPM1P51	R_vs_NR
-0.115231	1.24503	-0.623388	0.541294	-12.8475	B-cells	MOB1A	R_vs_NR
0.0530234	0.232569	0.623344	0.541322	-12.8475	B-cells	NR1D2	R_vs_NR
0.0521574	0.120122	0.623303	0.541349	-12.8476	B-cells	ABCA11P	R_vs_NR
-0.0241935	0.0967218	-0.623288	0.541358	-12.8476	B-cells	RP11-7D5.2	R_vs_NR
0.0752135	0.203558	0.623206	0.541411	-12.8476	B-cells	CCNB1IP1	R_vs_NR
0.107016	0.837147	0.623124	0.541464	-12.8477	B-cells	DMTF1	R_vs_NR
0.004369	0.00940656	0.623011	0.541536	-12.8478	B-cells	RP11-49C9.2	R_vs_NR
-0.0770042	1.81595	-0.622985	0.541553	-12.8478	B-cells	HSP90AA1	R_vs_NR
-0.0598113	0.2896	-0.6229	0.541608	-12.8478	B-cells	NPIPP1	R_vs_NR
-0.0246507	0.0263091	-0.622831	0.541652	-12.8479	B-cells	ZBED3	R_vs_NR
-0.0644222	0.179175	-0.62272	0.541723	-12.848	B-cells	CAPN15	R_vs_NR
-0.0147536	0.0145433	-0.62269	0.541742	-12.848	B-cells	KISS1R	R_vs_NR
-0.0314743	0.0460813	-0.622622	0.541786	-12.848	B-cells	A2M	R_vs_NR
-0.097095	0.853218	-0.622576	0.541815	-12.848	B-cells	RNF114	R_vs_NR
-0.146585	0.573084	-0.622526	0.541848	-12.8481	B-cells	OAS2	R_vs_NR
-0.0766362	0.207125	-0.622508	0.541859	-12.8481	B-cells	RP11-6N17.6	R_vs_NR
0.0870152	0.784819	0.622441	0.541902	-12.8481	B-cells	RP11-159C21.4	R_vs_NR
-0.0564222	0.248299	-0.622414	0.54192	-12.8481	B-cells	SIN3B	R_vs_NR
-0.0211068	0.0372668	-0.622302	0.541991	-12.8482	B-cells	RP11-572O17.1	R_vs_NR
-0.0407832	0.0539849	-0.622279	0.542006	-12.8482	B-cells	MDK	R_vs_NR
0.142299	0.329406	0.622267	0.542014	-12.8482	B-cells	SIGIRR	R_vs_NR
-0.100124	1.09459	-0.622264	0.542016	-12.8482	B-cells	ILF2	R_vs_NR
0.00748244	0.00761561	0.621946	0.54222	-12.8485	B-cells	GJA1	R_vs_NR
-0.0111009	0.014282	-0.621745	0.542349	-12.8486	B-cells	RP1-140K8.2	R_vs_NR
-0.0861097	0.456689	-0.62167	0.542397	-12.8486	B-cells	ACAA2	R_vs_NR
-0.125266	0.760563	-0.621634	0.54242	-12.8487	B-cells	GAPT	R_vs_NR
0.0322778	0.0606461	0.621551	0.542473	-12.8487	B-cells	CTD-2145A24.3	R_vs_NR
0.00109436	0.00397027	0.621345	0.542606	-12.8488	B-cells	NPC1L1	R_vs_NR
-0.0166339	0.0396122	-0.621276	0.54265	-12.8489	B-cells	RP11-849H4.4	R_vs_NR
0.0598039	1.12167	0.621041	0.542801	-12.849	B-cells	PSMB7	R_vs_NR
-0.049213	0.182127	-0.620945	0.542863	-12.8491	B-cells	LDHAP7	R_vs_NR
-0.0523406	0.0994735	-0.6209	0.542892	-12.8491	B-cells	PDCD1	R_vs_NR
0.0300035	0.0456997	0.620695	0.543024	-12.8493	B-cells	TSPO2	R_vs_NR
-0.0184957	0.026135	-0.62067	0.54304	-12.8493	B-cells	CCDC13	R_vs_NR
-0.0141964	0.0126358	-0.620667	0.543042	-12.8493	B-cells	AC079922.3	R_vs_NR
-0.0873549	0.417685	-0.620658	0.543047	-12.8493	B-cells	EXOSC5	R_vs_NR
-0.0215993	0.0293803	-0.620635	0.543062	-12.8493	B-cells	TMEM63C	R_vs_NR
-0.0899104	0.886002	-0.620558	0.543111	-12.8493	B-cells	ARCN1	R_vs_NR
-0.0106112	0.0114696	-0.620524	0.543134	-12.8494	B-cells	RP11-102N12.2	R_vs_NR
-0.110059	0.304935	-0.620506	0.543145	-12.8494	B-cells	RP11-33B1.3	R_vs_NR
-0.0255464	0.0230527	-0.620405	0.54321	-12.8494	B-cells	CTD-2651B20.3	R_vs_NR
0.0276477	0.0391064	0.620366	0.543235	-12.8495	B-cells	RP4-669L17.1	R_vs_NR
0.0066336	0.0111182	0.620335	0.543255	-12.8495	B-cells	KLF7P1	R_vs_NR
0.0340115	0.0563389	0.620324	0.543262	-12.8495	B-cells	RP11-297B17.2	R_vs_NR
-0.0381526	0.0929598	-0.620252	0.543308	-12.8495	B-cells	P2RX5-TAX1BP3	R_vs_NR
-0.0855352	0.184371	-0.620138	0.543381	-12.8496	B-cells	CD3E	R_vs_NR
0.0566234	0.167175	0.620118	0.543395	-12.8496	B-cells	EIF3EP1	R_vs_NR
-0.0270699	0.0411699	-0.61995	0.543502	-12.8497	B-cells	FKSG63	R_vs_NR
0.091775	0.312643	0.61981	0.543592	-12.8498	B-cells	RNPEP	R_vs_NR
0.0880904	0.593907	0.619796	0.543602	-12.8498	B-cells	ZNF800	R_vs_NR
0.0637527	0.154985	0.619729	0.543645	-12.8499	B-cells	RP11-327F22.4	R_vs_NR
-0.0559243	0.189661	-0.619726	0.543646	-12.8499	B-cells	HAUS8	R_vs_NR
-0.0249978	0.0314049	-0.619592	0.543733	-12.85	B-cells	PPP1R14BP3	R_vs_NR
0.0439838	0.1348	0.619565	0.54375	-12.85	B-cells	HNRNPA1P4	R_vs_NR
0.0373444	0.0793095	0.619381	0.543868	-12.8501	B-cells	BCL9L	R_vs_NR
-0.0767603	0.441203	-0.619149	0.544018	-12.8502	B-cells	AC012379.1	R_vs_NR
-0.0752309	1.59673	-0.618803	0.54424	-12.8505	B-cells	CD53	R_vs_NR
-0.00941282	0.0106402	-0.618799	0.544243	-12.8505	B-cells	ATP5A1P10	R_vs_NR
0.089624	0.588198	0.618642	0.544344	-12.8506	B-cells	PPP1R16B	R_vs_NR
-0.0261059	0.0752324	-0.618431	0.54448	-12.8507	B-cells	ABHD14A-ACY1	R_vs_NR
-0.112191	0.305783	-0.61802	0.544744	-12.851	B-cells	C11orf54	R_vs_NR
0.00762539	0.00752801	0.617838	0.544861	-12.8511	B-cells	TMEM179	R_vs_NR
-0.0286085	0.0436272	-0.617776	0.544901	-12.8511	B-cells	SNORA4	R_vs_NR
0.0109393	0.0120018	0.617775	0.544902	-12.8511	B-cells	CTD-2509G16.2	R_vs_NR
0.0216693	0.0333871	0.617662	0.544975	-12.8512	B-cells	PTCHD1	R_vs_NR
0.100994	0.167504	0.617634	0.544993	-12.8512	B-cells	PLCD1	R_vs_NR
-0.0891656	1.23456	-0.617514	0.54507	-12.8513	B-cells	GPBP1	R_vs_NR
-0.091836	0.385566	-0.617438	0.545119	-12.8513	B-cells	ADCK3	R_vs_NR
-0.0108307	0.0152005	-0.617421	0.54513	-12.8514	B-cells	GRAMD4P4	R_vs_NR
-0.0572914	0.126359	-0.617361	0.545169	-12.8514	B-cells	PLTP	R_vs_NR
0.0671802	0.0789088	0.617299	0.545208	-12.8514	B-cells	AC012370.2	R_vs_NR
0.0736374	0.301316	0.617206	0.545268	-12.8515	B-cells	FAM122C	R_vs_NR
-0.114653	0.466784	-0.617197	0.545274	-12.8515	B-cells	DFFA	R_vs_NR
0.0379122	0.0962803	0.61714	0.545311	-12.8515	B-cells	AC004386.4	R_vs_NR
-0.0584639	0.135709	-0.617112	0.545329	-12.8516	B-cells	SNX16	R_vs_NR
-0.0779512	0.240541	-0.61707	0.545356	-12.8516	B-cells	FNDC3B	R_vs_NR
-0.105185	0.325347	-0.616925	0.545449	-12.8517	B-cells	GOT1	R_vs_NR
-0.0313256	0.0431895	-0.616754	0.54556	-12.8518	B-cells	CELF6	R_vs_NR
0.0917975	0.591506	0.61667	0.545614	-12.8518	B-cells	CPSF1	R_vs_NR
0.054212	0.135181	0.616634	0.545637	-12.8519	B-cells	ERCC2	R_vs_NR
0.0582119	0.151307	0.616552	0.54569	-12.8519	B-cells	RP11-611E13.2	R_vs_NR
-0.0588998	0.0880443	-0.616437	0.545764	-12.852	B-cells	RP5-1160K1.6	R_vs_NR
0.0646154	0.159258	0.61642	0.545775	-12.852	B-cells	AC008746.12	R_vs_NR
-0.0377079	0.0643698	-0.616388	0.545795	-12.852	B-cells	GS1-124K5.4	R_vs_NR
0.0871567	0.264412	0.616252	0.545883	-12.8521	B-cells	TNRC6C-AS1	R_vs_NR
-0.0511549	0.0845402	-0.615946	0.54608	-12.8523	B-cells	ARHGAP11A	R_vs_NR
0.0330881	0.0384664	0.615759	0.546201	-12.8524	B-cells	TMPRSS11A	R_vs_NR
0.087685	0.134362	0.615757	0.546202	-12.8524	B-cells	TMEM164	R_vs_NR
-0.0426757	0.110348	-0.615739	0.546213	-12.8524	B-cells	SERHL	R_vs_NR
-0.0336957	0.0553365	-0.615668	0.54626	-12.8525	B-cells	IGKV2D-24	R_vs_NR
-0.0410642	0.0901947	-0.615514	0.546359	-12.8526	B-cells	RP11-173P15.3	R_vs_NR
-0.124868	0.773801	-0.615392	0.546437	-12.8526	B-cells	ETFB	R_vs_NR
0.104744	0.277775	0.615324	0.546481	-12.8527	B-cells	TPM3P9	R_vs_NR
-0.043279	0.122201	-0.615262	0.546521	-12.8527	B-cells	RP11-618G20.1	R_vs_NR
0.0458456	0.134489	0.615251	0.546528	-12.8527	B-cells	USP30	R_vs_NR
0.0604607	0.19181	0.615213	0.546553	-12.8528	B-cells	TBC1D31	R_vs_NR
0.140092	1.11439	0.615159	0.546588	-12.8528	B-cells	ALOX5AP	R_vs_NR
-0.0196733	0.0181733	-0.615103	0.546624	-12.8528	B-cells	AC020594.5	R_vs_NR
-0.0385857	0.0701521	-0.615069	0.546646	-12.8529	B-cells	ZMYND19	R_vs_NR
0.107111	0.483045	0.614907	0.54675	-12.853	B-cells	TSEN54	R_vs_NR
0.00492751	0.0102721	0.614834	0.546797	-12.853	B-cells	RP11-597A11.4	R_vs_NR
-0.0100141	0.0115316	-0.614731	0.546864	-12.8531	B-cells	ABCF2P1	R_vs_NR
0.00882406	0.0200771	0.614717	0.546872	-12.8531	B-cells	AKAP5	R_vs_NR
0.0154955	0.0516381	0.614593	0.546953	-12.8532	B-cells	KIAA1524	R_vs_NR
0.0847404	0.589675	0.614592	0.546953	-12.8532	B-cells	KMT2D	R_vs_NR
0.020912	0.0343538	0.614385	0.547087	-12.8533	B-cells	NUTM2G	R_vs_NR
-0.0757102	0.365549	-0.614347	0.547112	-12.8533	B-cells	RP11-1212A22.1	R_vs_NR
-0.0783211	1.19351	-0.614296	0.547145	-12.8533	B-cells	CHD2	R_vs_NR
0.0689224	0.24172	0.614239	0.547181	-12.8534	B-cells	CEP68	R_vs_NR
-0.0357734	0.0652832	-0.614229	0.547187	-12.8534	B-cells	SBF2	R_vs_NR
-0.0266703	0.036049	-0.614124	0.547255	-12.8535	B-cells	RNU6-1152P	R_vs_NR
-0.0285102	0.0305879	-0.614007	0.547331	-12.8535	B-cells	FAM72B	R_vs_NR
-0.0146097	0.0210111	-0.613996	0.547338	-12.8535	B-cells	SERBP1P6	R_vs_NR
0.141989	1.15575	0.613899	0.547401	-12.8536	B-cells	SNX2	R_vs_NR
-0.0251713	0.045622	-0.613745	0.5475	-12.8537	B-cells	RP11-192N10.2	R_vs_NR
-0.00273767	0.00270649	-0.613633	0.547572	-12.8538	B-cells	ZNF878	R_vs_NR
0.0693245	0.210273	0.613628	0.547576	-12.8538	B-cells	CTDNEP1	R_vs_NR
-0.011227	0.0177308	-0.613438	0.547698	-12.8539	B-cells	RP11-1396O13.2	R_vs_NR
-0.0967497	0.486884	-0.613327	0.54777	-12.854	B-cells	DLGAP4	R_vs_NR
-0.0959788	0.457686	-0.613245	0.547823	-12.854	B-cells	MRPL37	R_vs_NR
-0.0518267	0.172763	-0.613191	0.547857	-12.854	B-cells	CHCHD3P3	R_vs_NR
-0.0523248	0.11552	-0.613176	0.547867	-12.8541	B-cells	IL18	R_vs_NR
-0.0508067	0.0857789	-0.613009	0.547975	-12.8542	B-cells	RP11-458N5.1	R_vs_NR
0.0528805	0.116103	0.612844	0.548082	-12.8543	B-cells	ZBTB20-AS1	R_vs_NR
0.0814106	0.395662	0.612531	0.548284	-12.8545	B-cells	TWISTNB	R_vs_NR
-0.0326674	0.0412481	-0.612492	0.548309	-12.8545	B-cells	WASF1	R_vs_NR
0.0193768	0.031402	0.612287	0.548442	-12.8546	B-cells	AC004069.2	R_vs_NR
0.0104021	0.0144036	0.611913	0.548683	-12.8549	B-cells	HNRNPA1P68	R_vs_NR
-0.085701	0.391431	-0.611731	0.548801	-12.855	B-cells	AGPAT1	R_vs_NR
-0.0176122	0.015324	-0.611663	0.548845	-12.855	B-cells	AC010082.2	R_vs_NR
0.0339308	0.0626945	0.611661	0.548846	-12.855	B-cells	AP000580.1	R_vs_NR
-0.0437429	0.0777563	-0.611642	0.548858	-12.855	B-cells	ZNF746	R_vs_NR
-0.00719741	0.0100239	-0.611516	0.54894	-12.8551	B-cells	HSPD1P2	R_vs_NR
-0.0256891	0.0372241	-0.611439	0.548989	-12.8552	B-cells	SCAF1	R_vs_NR
-0.0928548	0.501803	-0.61131	0.549073	-12.8552	B-cells	MRPS27	R_vs_NR
-0.0469366	0.12118	-0.611188	0.549152	-12.8553	B-cells	CNNM4	R_vs_NR
0.0486892	0.0953506	0.611179	0.549158	-12.8553	B-cells	RP11-34P13.7	R_vs_NR
-0.00844195	0.00834886	-0.611026	0.549257	-12.8554	B-cells	AC073635.5	R_vs_NR
0.0239505	0.0284466	0.611013	0.549265	-12.8554	B-cells	FAM109B	R_vs_NR
0.0235513	0.0349191	0.610965	0.549296	-12.8555	B-cells	HNRNPA1P63	R_vs_NR
0.0918691	0.187461	0.610933	0.549317	-12.8555	B-cells	LRRC36	R_vs_NR
0.0402628	0.0891827	0.61087	0.549357	-12.8555	B-cells	CNR1	R_vs_NR
-0.0475527	0.114409	-0.6108	0.549403	-12.8556	B-cells	KDM4A-AS1	R_vs_NR
0.00822385	0.0118576	0.610726	0.549451	-12.8556	B-cells	RP11-745O10.2	R_vs_NR
-0.0935449	0.292444	-0.610706	0.549463	-12.8556	B-cells	FBXO9	R_vs_NR
-0.0844939	0.369014	-0.610633	0.549511	-12.8557	B-cells	TNPO3	R_vs_NR
-0.0550038	0.214129	-0.61043	0.549642	-12.8558	B-cells	NT5C3AP1	R_vs_NR
0.120558	0.578902	0.610411	0.549654	-12.8558	B-cells	PHTF2	R_vs_NR
-0.0217961	0.0204868	-0.610393	0.549666	-12.8558	B-cells	VPS26BP1	R_vs_NR
-0.0996159	0.70486	-0.610268	0.549747	-12.8559	B-cells	PRKRA	R_vs_NR
-0.128275	0.403781	-0.610257	0.549754	-12.8559	B-cells	ATF3	R_vs_NR
-0.020758	0.0297297	-0.610233	0.549769	-12.8559	B-cells	RP11-333E1.2	R_vs_NR
-0.0742907	0.386795	-0.610017	0.549909	-12.8561	B-cells	FASTKD1	R_vs_NR
-0.0166514	0.0262201	-0.609991	0.549926	-12.8561	B-cells	ASTL	R_vs_NR
0.0628062	0.264082	0.609718	0.550103	-12.8562	B-cells	RARS	R_vs_NR
-0.0586587	0.388284	-0.609716	0.550104	-12.8563	B-cells	NPM1P39	R_vs_NR
-0.12834	0.715053	-0.609696	0.550117	-12.8563	B-cells	SLC15A4	R_vs_NR
-0.0151431	0.0171789	-0.609667	0.550136	-12.8563	B-cells	HES6	R_vs_NR
0.103738	0.699045	0.609565	0.550202	-12.8563	B-cells	RP11-314A20.1	R_vs_NR
-0.0556056	0.173556	-0.609487	0.550252	-12.8564	B-cells	PELP1	R_vs_NR
0.038877	0.096421	0.609453	0.550274	-12.8564	B-cells	CTC-512J14.5	R_vs_NR
0.0566383	0.173699	0.609402	0.550307	-12.8564	B-cells	CETN3	R_vs_NR
-0.0746512	0.262115	-0.609361	0.550334	-12.8565	B-cells	TUBD1	R_vs_NR
-0.0111693	0.0247693	-0.609316	0.550363	-12.8565	B-cells	RPL21P129	R_vs_NR
0.0295526	0.0319552	0.609245	0.550409	-12.8565	B-cells	XXbac-B33L19.6	R_vs_NR
-0.0518863	0.0957813	-0.60912	0.55049	-12.8566	B-cells	TMEM187	R_vs_NR
-0.0117691	0.0116197	-0.608959	0.550594	-12.8567	B-cells	KIAA1614	R_vs_NR
-0.0425431	0.105942	-0.608943	0.550604	-12.8567	B-cells	CMIP	R_vs_NR
-0.0661926	0.157636	-0.60884	0.550671	-12.8568	B-cells	SLC17A5	R_vs_NR
-0.0591551	0.112288	-0.608815	0.550687	-12.8568	B-cells	HOTAIRM1	R_vs_NR
0.0704276	0.271326	0.608788	0.550705	-12.8568	B-cells	RP11-380G5.2	R_vs_NR
0.0449722	0.107482	0.608759	0.550724	-12.8569	B-cells	AC004623.2	R_vs_NR
-0.086001	0.272699	-0.608751	0.550729	-12.8569	B-cells	RAB34	R_vs_NR
0.0473489	0.201013	0.608634	0.550805	-12.8569	B-cells	RPL5P5	R_vs_NR
0.0458304	2.03407	0.608503	0.55089	-12.857	B-cells	RPL29	R_vs_NR
-0.0412478	0.0589329	-0.608498	0.550893	-12.857	B-cells	MTHFD1P1	R_vs_NR
-0.0922333	0.295319	-0.608452	0.550922	-12.857	B-cells	GPR174	R_vs_NR
0.0648338	0.398773	0.608393	0.55096	-12.8571	B-cells	KB-1208A12.3	R_vs_NR
0.0861062	0.179483	0.607918	0.551268	-12.8574	B-cells	AC093690.1	R_vs_NR
0.0379574	0.0764107	0.607809	0.551339	-12.8575	B-cells	RP11-367J7.3	R_vs_NR
-0.0102965	0.0138274	-0.607662	0.551435	-12.8575	B-cells	ST7-AS2	R_vs_NR
-0.0556606	0.106085	-0.607627	0.551457	-12.8576	B-cells	DHCR24	R_vs_NR
-0.0824183	0.213926	-0.607599	0.551475	-12.8576	B-cells	ZNF184	R_vs_NR
0.0374446	0.194654	0.607572	0.551493	-12.8576	B-cells	EEF1A1P16	R_vs_NR
0.0641635	0.164629	0.607423	0.551589	-12.8577	B-cells	IDNK	R_vs_NR
0.0280169	0.0319693	0.607401	0.551603	-12.8577	B-cells	DNAH8	R_vs_NR
-0.077791	0.592042	-0.607312	0.551661	-12.8578	B-cells	UCHL5	R_vs_NR
0.020497	0.0351129	0.607309	0.551663	-12.8578	B-cells	PRRT3	R_vs_NR
0.092332	0.537835	0.607268	0.551689	-12.8578	B-cells	MYO9B	R_vs_NR
-0.0455108	0.043388	-0.607068	0.551819	-12.8579	B-cells	RP11-677M14.6	R_vs_NR
-0.082028	1.00506	-0.606884	0.551939	-12.858	B-cells	RAB11FIP1	R_vs_NR
0.00189857	0.00705775	0.606763	0.552017	-12.8581	B-cells	CTNNAP1	R_vs_NR
-0.0677179	0.20408	-0.606721	0.552044	-12.8581	B-cells	RPS6KA3	R_vs_NR
0.0273463	0.0701945	0.606426	0.552236	-12.8583	B-cells	BNIP3P1	R_vs_NR
-0.0501079	0.0697089	-0.606407	0.552248	-12.8583	B-cells	RP11-465B22.3	R_vs_NR
-0.0760454	0.205131	-0.606388	0.55226	-12.8583	B-cells	CEMP1	R_vs_NR
-0.0322108	0.0593404	-0.606341	0.552291	-12.8584	B-cells	RP11-31F15.2	R_vs_NR
0.0815737	0.453389	0.606277	0.552332	-12.8584	B-cells	SIKE1	R_vs_NR
0.0867125	0.712589	0.606117	0.552436	-12.8585	B-cells	TOMM22	R_vs_NR
0.00970522	0.0195627	0.605976	0.552527	-12.8586	B-cells	RN7SKP271	R_vs_NR
0.0464736	0.250349	0.605934	0.552555	-12.8586	B-cells	PABPC1P4	R_vs_NR
0.041709	0.115688	0.605903	0.552575	-12.8587	B-cells	AC006942.4	R_vs_NR
0.0890075	0.900437	0.605854	0.552607	-12.8587	B-cells	PTPN2	R_vs_NR
0.0849641	0.380036	0.605765	0.552664	-12.8587	B-cells	MZF1	R_vs_NR
-0.0346046	0.0521166	-0.605759	0.552668	-12.8587	B-cells	PRSS21	R_vs_NR
-0.0854247	0.301488	-0.605452	0.552867	-12.8589	B-cells	FICD	R_vs_NR
0.0294601	0.0420085	0.60545	0.552868	-12.8589	B-cells	RP11-177N22.3	R_vs_NR
-0.0559506	0.284919	-0.605413	0.552892	-12.859	B-cells	MPHOSPH6	R_vs_NR
-0.0465089	0.0992887	-0.605308	0.552961	-12.859	B-cells	AD000090.2	R_vs_NR
0.108451	0.841879	0.605305	0.552963	-12.859	B-cells	RP11-622K12.1	R_vs_NR
-0.0776883	0.322477	-0.605282	0.552978	-12.859	B-cells	MROH1	R_vs_NR
-0.00879351	0.0128194	-0.605254	0.552996	-12.8591	B-cells	LA16c-60G3.8	R_vs_NR
-0.0363174	0.0796491	-0.605209	0.553025	-12.8591	B-cells	AC104134.2	R_vs_NR
-0.0890397	0.57045	-0.605207	0.553026	-12.8591	B-cells	ABHD16A	R_vs_NR
-0.121015	0.857702	-0.604903	0.553224	-12.8593	B-cells	DAPP1	R_vs_NR
-0.00352902	0.00502983	-0.604792	0.553296	-12.8593	B-cells	TMEM189-UBE2V1	R_vs_NR
0.0745339	0.211095	0.604772	0.553308	-12.8594	B-cells	PPP1R12C	R_vs_NR
-0.0671319	0.330339	-0.604772	0.553309	-12.8594	B-cells	DENND4C	R_vs_NR
-0.0504791	0.160846	-0.60475	0.553323	-12.8594	B-cells	EIF4A1P2	R_vs_NR
-0.0350997	0.160263	-0.604714	0.553346	-12.8594	B-cells	GATS	R_vs_NR
-0.0760766	0.423607	-0.604686	0.553365	-12.8594	B-cells	LYRM4	R_vs_NR
-0.0837128	0.723462	-0.604564	0.553444	-12.8595	B-cells	CNTRL	R_vs_NR
0.00389122	0.00684401	0.604384	0.553561	-12.8596	B-cells	HYAL3	R_vs_NR
-0.0161104	0.0180148	-0.604221	0.553666	-12.8597	B-cells	SFTPB	R_vs_NR
0.00236602	0.00886016	0.604127	0.553727	-12.8598	B-cells	SEC14L1P1	R_vs_NR
-0.069171	0.339256	-0.60396	0.553836	-12.8599	B-cells	DDX55	R_vs_NR
-0.138558	0.79928	-0.603807	0.553935	-12.86	B-cells	CCDC53	R_vs_NR
0.0211906	0.0485384	0.603585	0.55408	-12.8601	B-cells	RP11-320A16.1	R_vs_NR
-0.0915891	0.395293	-0.603438	0.554175	-12.8602	B-cells	MARCKSL1	R_vs_NR
0.0793094	0.134684	0.603309	0.554259	-12.8603	B-cells	CD7	R_vs_NR
-0.0403333	0.0687372	-0.60322	0.554316	-12.8603	B-cells	STX2	R_vs_NR
0.0887977	0.421893	0.60321	0.554323	-12.8603	B-cells	SIDT1-AS1	R_vs_NR
0.00846808	0.0187477	0.603132	0.554374	-12.8604	B-cells	RP11-307O1.1	R_vs_NR
0.107922	0.689232	0.603038	0.554435	-12.8604	B-cells	CLK4	R_vs_NR
-0.0693395	0.21205	-0.602905	0.554521	-12.8605	B-cells	MDM1	R_vs_NR
-0.0317213	0.0407402	-0.602563	0.554743	-12.8607	B-cells	FA2H	R_vs_NR
0.0993486	0.586862	0.602314	0.554906	-12.8609	B-cells	CXXC1	R_vs_NR
0.0652202	0.183937	0.602275	0.554931	-12.8609	B-cells	DNAJB2	R_vs_NR
-0.101746	0.844277	-0.602166	0.555002	-12.861	B-cells	NT5C	R_vs_NR
-0.0970569	0.654767	-0.60197	0.555129	-12.8611	B-cells	TFG	R_vs_NR
-0.0586159	0.123753	-0.601965	0.555132	-12.8611	B-cells	RP11-57A19.5	R_vs_NR
-0.0797972	0.364873	-0.601815	0.55523	-12.8612	B-cells	LPCAT1	R_vs_NR
-0.0706096	0.242949	-0.601811	0.555233	-12.8612	B-cells	TFPT	R_vs_NR
0.00295046	0.0072001	0.60159	0.555377	-12.8614	B-cells	SLC11A1	R_vs_NR
0.107307	0.692267	0.601496	0.555437	-12.8614	B-cells	EMD	R_vs_NR
0.028659	0.0756336	0.601472	0.555453	-12.8614	B-cells	RPL7AP34	R_vs_NR
0.0749219	0.302723	0.601463	0.555459	-12.8614	B-cells	ANKFY1	R_vs_NR
-0.0454518	0.195411	-0.601458	0.555462	-12.8614	B-cells	RPS19P1	R_vs_NR
0.00904672	0.0170361	0.600945	0.555796	-12.8618	B-cells	RP11-340F14.5	R_vs_NR
-0.109684	0.868785	-0.600854	0.555855	-12.8618	B-cells	MRPS21	R_vs_NR
0.100537	0.686913	0.600828	0.555872	-12.8618	B-cells	RERE	R_vs_NR
0.0848218	0.286873	0.600792	0.555896	-12.8618	B-cells	ANKHD1-EIF4EBP3	R_vs_NR
-0.0992285	0.501641	-0.600741	0.555929	-12.8619	B-cells	MRPL32	R_vs_NR
0.0661029	0.284455	0.600717	0.555944	-12.8619	B-cells	TEX10	R_vs_NR
0.134518	0.688343	0.600693	0.55596	-12.8619	B-cells	TGIF1	R_vs_NR
-0.0205103	0.0309322	-0.600545	0.556057	-12.862	B-cells	PTPDC1	R_vs_NR
-0.0172768	0.0412378	-0.600416	0.55614	-12.8621	B-cells	RP11-262D11.2	R_vs_NR
0.0837121	0.537872	0.600046	0.556381	-12.8623	B-cells	OTUD5	R_vs_NR
-0.0502388	0.14137	-0.600009	0.556406	-12.8623	B-cells	AC010335.1	R_vs_NR
-0.00728273	0.00882489	-0.599659	0.556633	-12.8626	B-cells	CORO6	R_vs_NR
0.00856228	0.0164948	0.599412	0.556794	-12.8627	B-cells	RP11-463D19.1	R_vs_NR
-0.043232	0.0545363	-0.599321	0.556853	-12.8628	B-cells	AC012487.2	R_vs_NR
0.0162097	0.0390144	0.599203	0.55693	-12.8628	B-cells	RP11-214O14.1	R_vs_NR
-0.0417226	0.0742275	-0.599193	0.556937	-12.8628	B-cells	CTD-2035E11.5	R_vs_NR
0.0257931	0.0298976	0.599142	0.55697	-12.8629	B-cells	TG	R_vs_NR
-0.0274056	0.0471343	-0.59906	0.557023	-12.8629	B-cells	CTD-2240E14.4	R_vs_NR
0.0899252	0.557882	0.599026	0.557045	-12.8629	B-cells	CRIPT	R_vs_NR
0.0364783	0.0583148	0.598982	0.557074	-12.863	B-cells	PIGV	R_vs_NR
-0.033697	0.04983	-0.598811	0.557186	-12.8631	B-cells	CTD-2184D3.6	R_vs_NR
0.00450383	0.0131005	0.598795	0.557196	-12.8631	B-cells	FCRL4	R_vs_NR
-0.0693303	0.259586	-0.598574	0.55734	-12.8632	B-cells	UBXN2A	R_vs_NR
0.00961715	0.0139023	0.59851	0.557382	-12.8633	B-cells	GMCL1P1	R_vs_NR
-0.0219259	0.0401185	-0.598496	0.557391	-12.8633	B-cells	CTD-3074O7.5	R_vs_NR
-0.112215	0.401058	-0.598494	0.557392	-12.8633	B-cells	ANKRD28	R_vs_NR
-0.0417371	0.0507525	-0.598232	0.557563	-12.8634	B-cells	RP3-465N24.5	R_vs_NR
-0.072041	0.292816	-0.598215	0.557574	-12.8635	B-cells	AC020663.1	R_vs_NR
-0.0273903	0.0632377	-0.598051	0.557681	-12.8636	B-cells	TMEM57	R_vs_NR
0.0800963	0.211165	0.59804	0.557688	-12.8636	B-cells	CTD-2349P21.10	R_vs_NR
0.0388771	0.0945749	0.597817	0.557834	-12.8637	B-cells	HEG1	R_vs_NR
0.00858474	0.0162094	0.597764	0.557868	-12.8637	B-cells	TRIM60P18	R_vs_NR
-0.0312814	0.0549449	-0.597459	0.558067	-12.8639	B-cells	C1orf74	R_vs_NR
-0.0215228	0.0209348	-0.597456	0.558069	-12.8639	B-cells	VN1R81P	R_vs_NR
0.0774915	0.164986	0.597325	0.558154	-12.864	B-cells	BMS1P4	R_vs_NR
-0.0644111	0.1471	-0.597318	0.558159	-12.864	B-cells	PPP1R3E	R_vs_NR
-0.0299523	0.0281972	-0.597251	0.558202	-12.864	B-cells	CHRNA7	R_vs_NR
0.044514	0.0761283	0.597207	0.558231	-12.8641	B-cells	SPIN4	R_vs_NR
-0.0180368	0.0279288	-0.597039	0.558341	-12.8642	B-cells	DNAH9	R_vs_NR
-0.0893924	0.999721	-0.596999	0.558367	-12.8642	B-cells	C4orf3	R_vs_NR
-0.0157223	0.0184788	-0.596991	0.558372	-12.8642	B-cells	CTD-2647L4.1	R_vs_NR
0.0246345	0.0374414	0.596908	0.558426	-12.8643	B-cells	HCG23	R_vs_NR
-0.108591	0.855786	-0.596694	0.558566	-12.8644	B-cells	FAM96B	R_vs_NR
0.0290662	0.0427691	0.596662	0.558587	-12.8644	B-cells	FAM84B	R_vs_NR
-0.0504274	0.0515681	-0.59641	0.558751	-12.8646	B-cells	GIPC1	R_vs_NR
-0.0667903	0.694415	-0.596399	0.558758	-12.8646	B-cells	PLEKHJ1	R_vs_NR
0.0899469	0.540301	0.596233	0.558866	-12.8647	B-cells	ZNF24	R_vs_NR
-0.0525213	0.157387	-0.596114	0.558944	-12.8648	B-cells	MIR4453	R_vs_NR
-0.00817334	0.0234563	-0.59609	0.55896	-12.8648	B-cells	RP11-169F17.1	R_vs_NR
0.0617246	0.233157	0.596076	0.55897	-12.8648	B-cells	RBM8B	R_vs_NR
0.0852471	0.350828	0.596061	0.558979	-12.8648	B-cells	NUP43	R_vs_NR
0.0915997	0.761133	0.595986	0.559028	-12.8648	B-cells	FOXJ3	R_vs_NR
-0.0344174	0.0522711	-0.595973	0.559037	-12.8648	B-cells	FCF1P2	R_vs_NR
0.00640628	0.0131955	0.59586	0.55911	-12.8649	B-cells	ZNF784	R_vs_NR
0.0477326	0.100994	0.595813	0.559141	-12.8649	B-cells	RP4-633I8.4	R_vs_NR
0.0275105	0.043443	0.595794	0.559154	-12.865	B-cells	AL354718.1	R_vs_NR
-0.0589923	1.24977	-0.595687	0.559223	-12.865	B-cells	CAP1	R_vs_NR
-0.0433224	0.0918401	-0.595635	0.559257	-12.865	B-cells	TMEM53	R_vs_NR
-0.0531815	0.216686	-0.595537	0.559321	-12.8651	B-cells	ZNF507	R_vs_NR
-0.109549	0.714797	-0.595463	0.559369	-12.8652	B-cells	CTNNBL1	R_vs_NR
-0.0221699	0.0401108	-0.595418	0.559399	-12.8652	B-cells	CCDC64	R_vs_NR
-0.0268879	0.0435698	-0.595388	0.559418	-12.8652	B-cells	AC009501.4	R_vs_NR
0.0637064	0.100157	0.59538	0.559424	-12.8652	B-cells	DOCK7	R_vs_NR
0.100052	0.475835	0.595224	0.559526	-12.8653	B-cells	AATF	R_vs_NR
-0.00526236	0.00815733	-0.594994	0.559676	-12.8654	B-cells	RDM1	R_vs_NR
0.0162303	0.0392637	0.594979	0.559685	-12.8655	B-cells	TATDN2P2	R_vs_NR
-0.0087284	0.0119768	-0.594746	0.559838	-12.8656	B-cells	AC005682.7	R_vs_NR
0.089726	0.557614	0.594733	0.559846	-12.8656	B-cells	RSBN1L	R_vs_NR
-0.00504373	0.00712882	-0.59472	0.559855	-12.8656	B-cells	RP11-641A6.9	R_vs_NR
0.0406437	0.0526831	0.594686	0.559877	-12.8656	B-cells	AC114737.3	R_vs_NR
0.000886419	0.00386673	0.594555	0.559962	-12.8657	B-cells	GREB1	R_vs_NR
-0.0970962	0.806117	-0.594096	0.560263	-12.866	B-cells	NEDD9	R_vs_NR
-0.0490713	0.0460806	-0.594092	0.560265	-12.866	B-cells	TRBV7-8	R_vs_NR
-0.0546801	1.74835	-0.594037	0.560301	-12.866	B-cells	CALR	R_vs_NR
-0.0912582	0.727794	-0.593847	0.560425	-12.8662	B-cells	ETV6	R_vs_NR
0.0383743	0.105051	0.593759	0.560483	-12.8662	B-cells	LOXL2	R_vs_NR
0.104224	0.621332	0.593594	0.560591	-12.8663	B-cells	GNG2	R_vs_NR
0.0519513	0.091331	0.593565	0.56061	-12.8663	B-cells	C7orf25	R_vs_NR
0.0723382	0.311906	0.593556	0.560615	-12.8663	B-cells	RANBP9	R_vs_NR
0.00362336	0.00653038	0.593362	0.560742	-12.8664	B-cells	IGHV3-75	R_vs_NR
0.0042636	0.00742983	0.593355	0.560747	-12.8665	B-cells	XKR4	R_vs_NR
0.0481732	0.0841477	0.593316	0.560773	-12.8665	B-cells	POLE2	R_vs_NR
-0.126058	0.80994	-0.593099	0.560914	-12.8666	B-cells	ZFAND5	R_vs_NR
-0.0227322	0.0221106	-0.592921	0.561031	-12.8667	B-cells	RP11-981G7.6	R_vs_NR
0.00643893	0.0154069	0.59291	0.561038	-12.8667	B-cells	RP11-552F3.10	R_vs_NR
-0.0658733	0.251442	-0.592846	0.56108	-12.8668	B-cells	SCLT1	R_vs_NR
-0.0115832	0.0169572	-0.59277	0.56113	-12.8668	B-cells	RP11-435F17.1	R_vs_NR
-0.00497022	0.0107422	-0.592701	0.561175	-12.8669	B-cells	RP11-649A18.7	R_vs_NR
0.00863571	0.026341	0.592679	0.561189	-12.8669	B-cells	HLA-DRB9	R_vs_NR
-0.0352062	0.0518404	-0.592638	0.561216	-12.8669	B-cells	FXR2	R_vs_NR
-0.0635636	0.228533	-0.592632	0.56122	-12.8669	B-cells	FAHD2CP	R_vs_NR
-0.034759	0.0738633	-0.592475	0.561323	-12.867	B-cells	NEXN	R_vs_NR
-0.0505017	0.128778	-0.592421	0.561358	-12.867	B-cells	PAM	R_vs_NR
-0.0607685	0.287671	-0.592344	0.561408	-12.8671	B-cells	LENG1	R_vs_NR
0.1006	0.24732	0.592209	0.561497	-12.8672	B-cells	IGKV1-16	R_vs_NR
-0.0699751	0.227124	-0.592114	0.561558	-12.8672	B-cells	ANGPTL1	R_vs_NR
-0.109847	0.362143	-0.591988	0.561641	-12.8673	B-cells	ACN9	R_vs_NR
-0.0743762	0.581963	-0.591978	0.561648	-12.8673	B-cells	NEK9	R_vs_NR
0.10521	1.15096	0.591969	0.561654	-12.8673	B-cells	PRDM2	R_vs_NR
-0.0932096	0.715649	-0.591865	0.561721	-12.8674	B-cells	IRF3	R_vs_NR
0.061467	0.313887	0.591593	0.5619	-12.8675	B-cells	PIK3C2A	R_vs_NR
0.084202	0.728189	0.591511	0.561953	-12.8676	B-cells	ZFX	R_vs_NR
0.0826003	0.447782	0.591385	0.562035	-12.8677	B-cells	TRAP1	R_vs_NR
-0.0821783	1.25524	-0.591334	0.562069	-12.8677	B-cells	SNRPD2	R_vs_NR
-0.0843087	0.310269	-0.591238	0.562132	-12.8678	B-cells	C5orf22	R_vs_NR
0.0451999	0.122905	0.591176	0.562172	-12.8678	B-cells	AC009362.2	R_vs_NR
-0.121872	0.901822	-0.590975	0.562304	-12.8679	B-cells	UQCRC1	R_vs_NR
0.0409979	0.114998	0.590925	0.562337	-12.8679	B-cells	TAF5L	R_vs_NR
-0.0212367	0.0532451	-0.590908	0.562348	-12.868	B-cells	ASB16	R_vs_NR
-0.0363196	0.0467167	-0.590826	0.562401	-12.868	B-cells	SUOX	R_vs_NR
0.103307	0.605069	0.590758	0.562446	-12.868	B-cells	METAP2	R_vs_NR
-0.0848034	0.225831	-0.590687	0.562492	-12.8681	B-cells	AC074289.1	R_vs_NR
0.105314	0.756273	0.590603	0.562548	-12.8681	B-cells	SHKBP1	R_vs_NR
0.0651578	0.186743	0.590367	0.562702	-12.8683	B-cells	TRMT12	R_vs_NR
0.0647138	0.308822	0.590249	0.562779	-12.8684	B-cells	PGM1	R_vs_NR
0.0292711	0.0447738	0.590113	0.562869	-12.8684	B-cells	SNORA62	R_vs_NR
-0.103393	0.455462	-0.590065	0.5629	-12.8685	B-cells	FTSJ1	R_vs_NR
0.00696656	0.0179129	0.589937	0.562984	-12.8686	B-cells	RP11-403I13.4	R_vs_NR
0.0913529	0.467711	0.589904	0.563006	-12.8686	B-cells	ZNRD1	R_vs_NR
-0.0160844	0.0270697	-0.589667	0.563161	-12.8687	B-cells	ZNF639	R_vs_NR
-0.0974852	0.47212	-0.589602	0.563204	-12.8688	B-cells	FAM50A	R_vs_NR
-0.0852914	0.310808	-0.589477	0.563285	-12.8688	B-cells	HEATR1	R_vs_NR
-0.0478877	0.303728	-0.589453	0.563301	-12.8688	B-cells	TECRP1	R_vs_NR
0.037326	0.164074	0.589375	0.563352	-12.8689	B-cells	HNRNPA1P35	R_vs_NR
-0.0185431	0.0252775	-0.58936	0.563362	-12.8689	B-cells	CCDC103	R_vs_NR
0.133019	0.753216	0.589348	0.56337	-12.8689	B-cells	AREG	R_vs_NR
0.103317	0.38694	0.589182	0.563478	-12.869	B-cells	ECHDC2	R_vs_NR
-0.00493787	0.00843163	-0.589182	0.563478	-12.869	B-cells	AC078899.3	R_vs_NR
-0.0868143	0.294361	-0.589077	0.563548	-12.8691	B-cells	SERF1A	R_vs_NR
-0.0849443	0.936441	-0.589066	0.563555	-12.8691	B-cells	ARF6	R_vs_NR
0.0431117	0.206517	0.588912	0.563655	-12.8692	B-cells	RIPK1	R_vs_NR
0.0455278	0.142206	0.588669	0.563815	-12.8693	B-cells	YAE1D1	R_vs_NR
-0.0295501	0.0423136	-0.588601	0.563859	-12.8694	B-cells	REXO1L1	R_vs_NR
0.0531606	0.106891	0.588468	0.563947	-12.8695	B-cells	CTC-559E9.6	R_vs_NR
-0.0127431	0.0207046	-0.588348	0.564025	-12.8695	B-cells	AF001548.6	R_vs_NR
-0.0567068	0.551248	-0.588287	0.564066	-12.8696	B-cells	PDIA3P	R_vs_NR
-0.138089	1.04954	-0.588144	0.564159	-12.8696	B-cells	TPD52	R_vs_NR
0.054106	1.54765	0.588052	0.56422	-12.8697	B-cells	CDC42	R_vs_NR
-0.0703165	0.378148	-0.588025	0.564237	-12.8697	B-cells	PHF17	R_vs_NR
0.0103662	0.0196185	0.588004	0.564251	-12.8697	B-cells	HNRNPA1P54	R_vs_NR
-0.0686594	0.206678	-0.588002	0.564252	-12.8697	B-cells	RP6-11O7.2	R_vs_NR
-0.0459657	0.0952453	-0.587949	0.564287	-12.8698	B-cells	AGO4	R_vs_NR
-0.0730536	0.584067	-0.58779	0.564392	-12.8699	B-cells	RP11-627K11.1	R_vs_NR
-0.119527	0.55549	-0.587777	0.5644	-12.8699	B-cells	MGAT4A	R_vs_NR
0.00938008	0.0112852	0.587535	0.564559	-12.87	B-cells	RP11-835E18.5	R_vs_NR
0.0224168	0.0776653	0.587447	0.564616	-12.8701	B-cells	GAPDHP60	R_vs_NR
-0.00456229	0.00893659	-0.586753	0.565072	-12.8705	B-cells	C1orf170	R_vs_NR
-0.111775	0.613969	-0.586643	0.565144	-12.8706	B-cells	SUMO3	R_vs_NR
0.0702926	0.181543	0.586633	0.565151	-12.8706	B-cells	RP11-182I10.2	R_vs_NR
-0.107175	0.768853	-0.586623	0.565158	-12.8706	B-cells	ARAF	R_vs_NR
-0.0228985	0.0248301	-0.586572	0.565191	-12.8706	B-cells	THRA	R_vs_NR
-0.0965454	0.406076	-0.586535	0.565215	-12.8706	B-cells	GALK2	R_vs_NR
0.12742	1.02977	0.586439	0.565278	-12.8707	B-cells	BTN3A2	R_vs_NR
0.0278994	0.0336424	0.586342	0.565342	-12.8707	B-cells	ROBO3	R_vs_NR
0.0926031	0.435698	0.58627	0.565389	-12.8708	B-cells	EDC4	R_vs_NR
0.00956702	0.0256889	0.586251	0.565402	-12.8708	B-cells	AC126365.1	R_vs_NR
-0.0313824	0.0582479	-0.586031	0.565546	-12.8709	B-cells	CTD-2336O2.1	R_vs_NR
-0.108228	0.408247	-0.586002	0.565565	-12.871	B-cells	CTB-131B5.2	R_vs_NR
-0.103762	0.270117	-0.585878	0.565646	-12.871	B-cells	IFIT3	R_vs_NR
0.0505385	0.0971272	0.585876	0.565648	-12.871	B-cells	CDRT4	R_vs_NR
-0.0184885	0.0186875	-0.585733	0.565742	-12.8711	B-cells	RP11-429D19.1	R_vs_NR
0.0986219	0.669309	0.585712	0.565755	-12.8711	B-cells	DENR	R_vs_NR
-0.0465063	0.0882301	-0.585594	0.565833	-12.8712	B-cells	ZNF546	R_vs_NR
-0.0639552	0.209252	-0.585491	0.565901	-12.8713	B-cells	KIFAP3	R_vs_NR
0.0295032	0.0433108	0.585457	0.565923	-12.8713	B-cells	TEF	R_vs_NR
-0.0117839	0.0187451	-0.585426	0.565943	-12.8713	B-cells	ESRG	R_vs_NR
-0.0483216	0.781801	-0.585296	0.566029	-12.8714	B-cells	VPS41	R_vs_NR
-0.0318203	0.0445682	-0.585017	0.566212	-12.8716	B-cells	CTD-3236F5.1	R_vs_NR
-0.00981117	0.0150739	-0.584641	0.56646	-12.8718	B-cells	SUMO4	R_vs_NR
-0.0854644	0.468395	-0.584605	0.566483	-12.8718	B-cells	SHARPIN	R_vs_NR
0.0819201	0.541598	0.584563	0.566511	-12.8718	B-cells	CCAR2	R_vs_NR
0.0490274	0.247326	0.584539	0.566526	-12.8718	B-cells	HCG4P7	R_vs_NR
-0.0357921	0.0597753	-0.584495	0.566555	-12.8719	B-cells	CP	R_vs_NR
-0.0357302	0.0702206	-0.584459	0.566579	-12.8719	B-cells	RP11-831F12.2	R_vs_NR
-0.0616202	0.17193	-0.584449	0.566585	-12.8719	B-cells	RPL21P116	R_vs_NR
0.107121	0.618042	0.584258	0.566711	-12.872	B-cells	APH1A	R_vs_NR
0.0806497	0.266073	0.584209	0.566743	-12.872	B-cells	CC2D1B	R_vs_NR
0.0334361	0.054917	0.58411	0.566809	-12.8721	B-cells	ERMN	R_vs_NR
-0.068249	0.180931	-0.584072	0.566833	-12.8721	B-cells	RFC3	R_vs_NR
-0.0572365	0.126077	-0.584015	0.566871	-12.8722	B-cells	ARAP1-AS2	R_vs_NR
0.00914102	0.0163146	0.584008	0.566875	-12.8722	B-cells	DPY19L1P1	R_vs_NR
0.00610498	0.0112894	0.583988	0.566888	-12.8722	B-cells	PFN1P10	R_vs_NR
0.0904524	0.490054	0.583871	0.566966	-12.8722	B-cells	DHX38	R_vs_NR
-0.0638921	0.158815	-0.583751	0.567045	-12.8723	B-cells	ZBTB18	R_vs_NR
-0.0215636	0.0286816	-0.583659	0.567105	-12.8724	B-cells	CTD-3020H12.4	R_vs_NR
-0.0307426	0.0466752	-0.583594	0.567148	-12.8724	B-cells	IGLV2-28	R_vs_NR
-0.0171775	0.0169225	-0.583545	0.56718	-12.8724	B-cells	RP11-326C3.14	R_vs_NR
0.122485	0.471919	0.583532	0.567188	-12.8725	B-cells	CDK16	R_vs_NR
-0.0223821	0.0273316	-0.583499	0.56721	-12.8725	B-cells	COX6B1P3	R_vs_NR
-0.096	0.434478	-0.583394	0.567279	-12.8725	B-cells	ADH5	R_vs_NR
0.106243	0.363173	0.583345	0.567311	-12.8726	B-cells	C1orf131	R_vs_NR
0.0878306	0.830096	0.582928	0.567586	-12.8728	B-cells	RP11-632C17--A.1	R_vs_NR
-0.0721844	0.411757	-0.582905	0.567601	-12.8728	B-cells	MAN1B1	R_vs_NR
0.0298611	0.0465986	0.58259	0.567808	-12.873	B-cells	RP3-400N23.6	R_vs_NR
0.0627849	0.146999	0.58244	0.567907	-12.8731	B-cells	RAB11FIP2	R_vs_NR
0.0844083	0.311446	0.582145	0.568101	-12.8733	B-cells	RAD1	R_vs_NR
-0.0845096	0.303361	-0.582125	0.568114	-12.8733	B-cells	PCNA	R_vs_NR
-0.095941	0.639805	-0.582085	0.568141	-12.8733	B-cells	FAM32A	R_vs_NR
-0.0179363	0.0249892	-0.581821	0.568315	-12.8735	B-cells	CTD-2524L6.3	R_vs_NR
0.023776	0.0400915	0.58177	0.568348	-12.8735	B-cells	IFT140	R_vs_NR
-0.096533	1.05944	-0.581631	0.56844	-12.8736	B-cells	LAMTOR4	R_vs_NR
0.0506443	0.303099	0.581499	0.568526	-12.8737	B-cells	AC092155.1	R_vs_NR
-0.0581779	0.0910781	-0.581485	0.568536	-12.8737	B-cells	ICOS	R_vs_NR
0.0224395	0.0562681	0.581464	0.56855	-12.8737	B-cells	IGKV2D-26	R_vs_NR
-0.0677337	0.291097	-0.581243	0.568695	-12.8738	B-cells	LIN54	R_vs_NR
-0.02101	0.0412892	-0.580961	0.568881	-12.874	B-cells	CDC42BPB	R_vs_NR
0.0306259	0.077166	0.580935	0.568898	-12.874	B-cells	SNX32	R_vs_NR
-0.0292955	0.0332416	-0.580826	0.56897	-12.8741	B-cells	SZT2-AS1	R_vs_NR
-0.0863479	0.35256	-0.580681	0.569065	-12.8742	B-cells	TOPORS-AS1	R_vs_NR
-0.0614589	0.217961	-0.580612	0.569111	-12.8742	B-cells	POLR3A	R_vs_NR
-0.0123255	0.0449229	-0.580576	0.569134	-12.8742	B-cells	EIF3LP1	R_vs_NR
-0.00912086	0.00956304	-0.580453	0.569215	-12.8743	B-cells	RP11-188C12.3	R_vs_NR
-0.0900207	0.519661	-0.580407	0.569246	-12.8743	B-cells	AC093838.4	R_vs_NR
-0.123723	0.681732	-0.580369	0.569271	-12.8744	B-cells	RFX5	R_vs_NR
0.0718046	0.501707	0.580264	0.56934	-12.8744	B-cells	CLECL1	R_vs_NR
-0.13505	0.411285	-0.58024	0.569356	-12.8744	B-cells	FAM118A	R_vs_NR
0.0143646	0.0437703	0.580207	0.569378	-12.8745	B-cells	RP11-330C7.3	R_vs_NR
-0.0164728	0.0181019	-0.580157	0.569411	-12.8745	B-cells	AC007401.2	R_vs_NR
-0.0825338	0.324043	-0.580142	0.56942	-12.8745	B-cells	ZNF562	R_vs_NR
0.0486439	0.0750997	0.580116	0.569438	-12.8745	B-cells	RP11-802O23.3	R_vs_NR
0.0703787	0.355747	0.579951	0.569546	-12.8746	B-cells	SH2B1	R_vs_NR
0.068764	0.159913	0.579793	0.56965	-12.8747	B-cells	CTD-2353F22.1	R_vs_NR
0.0755183	0.305862	0.579671	0.569731	-12.8748	B-cells	AK3	R_vs_NR
-0.0235956	0.0283321	-0.579408	0.569904	-12.8749	B-cells	HAAO	R_vs_NR
-0.0841221	1.03169	-0.578862	0.570264	-12.8753	B-cells	ATP6V0D1	R_vs_NR
-0.0703462	1.73705	-0.578748	0.57034	-12.8753	B-cells	RP5-940J5.9	R_vs_NR
-0.0696961	0.70696	-0.578699	0.570372	-12.8754	B-cells	GLYR1	R_vs_NR
-0.0882057	0.59833	-0.578672	0.57039	-12.8754	B-cells	ABTB1	R_vs_NR
0.0231966	0.0353379	0.578583	0.570448	-12.8754	B-cells	RP11-763B22.4	R_vs_NR
-0.0290856	0.0530155	-0.57843	0.57055	-12.8755	B-cells	AC097713.5	R_vs_NR
0.0297999	0.0448575	0.578258	0.570663	-12.8756	B-cells	RP11-504P24.5	R_vs_NR
-0.0784821	0.609985	-0.578238	0.570676	-12.8756	B-cells	MBNL2	R_vs_NR
-0.0178965	0.0395802	-0.578232	0.57068	-12.8756	B-cells	RP11-517H2.6	R_vs_NR
-0.0916565	0.274982	-0.577976	0.570849	-12.8758	B-cells	COQ5	R_vs_NR
0.0873514	0.343644	0.577919	0.570887	-12.8758	B-cells	RPTOR	R_vs_NR
-0.10417	0.418115	-0.577842	0.570937	-12.8759	B-cells	HAUS1	R_vs_NR
0.102411	0.356574	0.577815	0.570955	-12.8759	B-cells	IGF2R	R_vs_NR
-0.0799685	0.188056	-0.577495	0.571167	-12.8761	B-cells	FADS2	R_vs_NR
0.0628496	0.129693	0.577448	0.571198	-12.8761	B-cells	POU6F1	R_vs_NR
-0.0583146	0.257451	-0.577271	0.571315	-12.8762	B-cells	THUMPD2	R_vs_NR
-0.0413569	0.234449	-0.577246	0.571331	-12.8762	B-cells	GAPDHP65	R_vs_NR
-0.0629567	0.331527	-0.577238	0.571336	-12.8762	B-cells	AP003068.9	R_vs_NR
-0.0917291	0.337195	-0.577128	0.571409	-12.8763	B-cells	HMGXB3	R_vs_NR
-0.0508607	0.280172	-0.577126	0.57141	-12.8763	B-cells	RPL23P8	R_vs_NR
0.0085201	0.0184197	0.577075	0.571443	-12.8763	B-cells	ARMC9	R_vs_NR
-0.0462853	0.121334	-0.576873	0.571577	-12.8765	B-cells	HHLA3	R_vs_NR
0.103993	1.49766	0.576847	0.571594	-12.8765	B-cells	KMT2E	R_vs_NR
-0.00922827	0.0100391	-0.576747	0.57166	-12.8765	B-cells	RP11-363L24.2	R_vs_NR
-0.0983256	0.503247	-0.576741	0.571664	-12.8765	B-cells	PSMD3	R_vs_NR
0.0688209	0.264966	0.576594	0.571761	-12.8766	B-cells	SMIM18	R_vs_NR
-0.0551198	0.0739249	-0.57659	0.571764	-12.8766	B-cells	PXDC1	R_vs_NR
0.049285	0.132355	0.576555	0.571787	-12.8767	B-cells	RP11-146F11.1	R_vs_NR
0.0124307	0.0162971	0.576539	0.571798	-12.8767	B-cells	FAM215A	R_vs_NR
-0.114099	0.862384	-0.576353	0.571921	-12.8768	B-cells	CHORDC1	R_vs_NR
-0.07022	0.272146	-0.576322	0.571941	-12.8768	B-cells	TBC1D25	R_vs_NR
-0.100146	0.827906	-0.576313	0.571947	-12.8768	B-cells	IARS	R_vs_NR
0.0708664	0.517569	0.576294	0.57196	-12.8768	B-cells	CTB-54D4.1	R_vs_NR
-0.0942069	1.07743	-0.576211	0.572015	-12.8769	B-cells	NUDC	R_vs_NR
0.0109844	0.0154217	0.57607	0.572107	-12.8769	B-cells	RP11-53B2.4	R_vs_NR
0.0447666	0.194494	0.576063	0.572112	-12.8769	B-cells	MPZL3	R_vs_NR
0.106723	0.695224	0.576	0.572153	-12.877	B-cells	EIF2S1	R_vs_NR
0.133274	0.656278	0.57583	0.572266	-12.8771	B-cells	IL4R	R_vs_NR
0.063132	1.08641	0.575818	0.572274	-12.8771	B-cells	SNRNP200	R_vs_NR
0.101549	0.526341	0.575791	0.572292	-12.8771	B-cells	PPFIBP2	R_vs_NR
-0.0943735	0.544768	-0.57576	0.572312	-12.8771	B-cells	HMGN1P38	R_vs_NR
0.00647982	0.0111987	0.575594	0.572422	-12.8772	B-cells	SCD5	R_vs_NR
0.0562252	0.107784	0.575524	0.572468	-12.8773	B-cells	ARMCX4	R_vs_NR
-0.0307072	0.0300121	-0.575459	0.572512	-12.8773	B-cells	RP11-473O4.1	R_vs_NR
0.0244338	0.0464721	0.575196	0.572685	-12.8775	B-cells	RP11-429G19.3	R_vs_NR
-0.029797	0.0543478	-0.575054	0.572779	-12.8776	B-cells	MAML3	R_vs_NR
-0.0550177	0.120105	-0.575009	0.572808	-12.8776	B-cells	WFS1	R_vs_NR
-0.0565126	0.264375	-0.574874	0.572898	-12.8777	B-cells	AC004878.6	R_vs_NR
0.0156106	0.01615	0.574712	0.573005	-12.8778	B-cells	ARHGAP8	R_vs_NR
0.0283553	0.0605458	0.574661	0.573039	-12.8778	B-cells	DTWD2	R_vs_NR
0.0659488	1.18352	0.574649	0.573047	-12.8778	B-cells	RPS2P5	R_vs_NR
0.11389	0.750893	0.574506	0.573141	-12.8779	B-cells	DGUOK	R_vs_NR
-0.0473786	0.219796	-0.574379	0.573226	-12.878	B-cells	KLHL22	R_vs_NR
-0.0815783	0.276825	-0.574365	0.573235	-12.878	B-cells	MRPL2	R_vs_NR
-0.0181924	0.031357	-0.574296	0.57328	-12.878	B-cells	AP5B1	R_vs_NR
0.0936896	0.467847	0.574226	0.573327	-12.878	B-cells	RP11-1033A18.1	R_vs_NR
-0.0164294	0.0383658	-0.574198	0.573345	-12.8781	B-cells	RP11-96D1.11	R_vs_NR
0.117678	0.758206	0.573973	0.573494	-12.8782	B-cells	SNRPD1	R_vs_NR
-0.0911672	0.65381	-0.573892	0.573548	-12.8782	B-cells	MRPL33	R_vs_NR
-0.0865857	0.410073	-0.573717	0.573663	-12.8783	B-cells	SMIM12	R_vs_NR
0.014208	0.0190148	0.573627	0.573723	-12.8784	B-cells	RPS3AP4	R_vs_NR
-0.0158389	0.0233556	-0.573604	0.573738	-12.8784	B-cells	RP11-113A11.1	R_vs_NR
0.0172896	0.0392449	0.573602	0.573739	-12.8784	B-cells	RP11-475I24.3	R_vs_NR
-0.0490405	0.116494	-0.573513	0.573798	-12.8785	B-cells	ASB2	R_vs_NR
-0.0476572	0.0780523	-0.573486	0.573816	-12.8785	B-cells	CTD-2035E11.3	R_vs_NR
0.10351	0.596568	0.573478	0.573821	-12.8785	B-cells	ZNF721	R_vs_NR
0.0557215	0.134884	0.573454	0.573837	-12.8785	B-cells	ZNF836	R_vs_NR
0.109192	0.55935	0.573416	0.573863	-12.8785	B-cells	MRPL9	R_vs_NR
0.0223809	0.0495804	0.573387	0.573881	-12.8785	B-cells	NUS1P1	R_vs_NR
-0.18268	1.045	-0.57338	0.573886	-12.8785	B-cells	HSPA1B	R_vs_NR
-0.0322014	0.046018	-0.573212	0.573997	-12.8786	B-cells	HIST1H3J	R_vs_NR
0.0214587	0.0237391	0.573198	0.574007	-12.8787	B-cells	RP11-664D1.1	R_vs_NR
0.0901876	0.576483	0.573136	0.574047	-12.8787	B-cells	P2RY10	R_vs_NR
-0.0320295	0.0648902	-0.573057	0.5741	-12.8787	B-cells	BCL2L2	R_vs_NR
-0.0536509	0.0800105	-0.573012	0.57413	-12.8788	B-cells	DGCR11	R_vs_NR
-0.0231422	0.0221114	-0.572992	0.574143	-12.8788	B-cells	RP11-263C24.3	R_vs_NR
0.0252904	0.0318131	0.572876	0.57422	-12.8789	B-cells	RP11-20B24.7	R_vs_NR
-0.0627924	0.131324	-0.572666	0.574359	-12.879	B-cells	CYP2D7P1	R_vs_NR
0.100202	1.09785	0.572486	0.574478	-12.8791	B-cells	OS9	R_vs_NR
0.0421214	0.0661256	0.572367	0.574557	-12.8792	B-cells	TAS2R15	R_vs_NR
0.0817241	0.744068	0.572353	0.574566	-12.8792	B-cells	HERC1	R_vs_NR
-0.0658079	1.37392	-0.572321	0.574587	-12.8792	B-cells	TMEM59	R_vs_NR
0.012804	0.0189908	0.572321	0.574587	-12.8792	B-cells	RP11-536C10.16	R_vs_NR
0.0648764	0.348281	0.572316	0.574591	-12.8792	B-cells	KIAA1432	R_vs_NR
-0.0145826	0.0147751	-0.572235	0.574644	-12.8792	B-cells	DIO2	R_vs_NR
-0.119148	0.866952	-0.57218	0.574681	-12.8793	B-cells	NAMPT	R_vs_NR
-0.0158768	0.0214043	-0.57202	0.574786	-12.8794	B-cells	PFN1P4	R_vs_NR
0.0503391	0.163717	0.571973	0.574818	-12.8794	B-cells	HLA-F-AS1	R_vs_NR
0.0477488	0.1977	0.571968	0.574821	-12.8794	B-cells	KIF9	R_vs_NR
0.0799743	0.476653	0.571942	0.574838	-12.8794	B-cells	LRSAM1	R_vs_NR
0.0430004	0.130149	0.571788	0.57494	-12.8795	B-cells	RPL17P22	R_vs_NR
-0.055117	0.132578	-0.571736	0.574975	-12.8795	B-cells	AC017002.1	R_vs_NR
-0.0539536	0.187358	-0.571531	0.575111	-12.8796	B-cells	CTD-2023M8.1	R_vs_NR
-0.0438625	0.0613022	-0.571477	0.575147	-12.8797	B-cells	MAPRE3	R_vs_NR
-0.0658896	0.157989	-0.57133	0.575244	-12.8798	B-cells	ZBTB2	R_vs_NR
0.0479106	0.0786282	0.571146	0.575365	-12.8799	B-cells	KIF13A	R_vs_NR
-0.0670616	0.267004	-0.571114	0.575387	-12.8799	B-cells	WDR89	R_vs_NR
-0.0117309	0.0205322	-0.570917	0.575518	-12.88	B-cells	RP11-175P19.2	R_vs_NR
-0.0866922	0.843385	-0.570682	0.575673	-12.8802	B-cells	RIOK3	R_vs_NR
0.0354406	0.0847119	0.570548	0.575762	-12.8802	B-cells	RP11-1277A3.1	R_vs_NR
0.0832255	0.315583	0.570518	0.575782	-12.8803	B-cells	XRCC1	R_vs_NR
-0.0393983	0.0464939	-0.57049	0.575801	-12.8803	B-cells	AF127577.10	R_vs_NR
0.0327648	0.0732622	0.570356	0.575889	-12.8803	B-cells	TMEM177	R_vs_NR
-0.0182856	0.0385691	-0.570128	0.576041	-12.8805	B-cells	RP1-29C18.10	R_vs_NR
-0.0774384	0.872303	-0.570117	0.576048	-12.8805	B-cells	NCSTN	R_vs_NR
0.114868	0.765428	0.570101	0.576059	-12.8805	B-cells	AIP	R_vs_NR
-0.0915074	0.430777	-0.569948	0.57616	-12.8806	B-cells	PIGB	R_vs_NR
0.0664484	0.244518	0.569908	0.576186	-12.8806	B-cells	UGT8	R_vs_NR
-0.0151518	0.0229992	-0.56988	0.576205	-12.8806	B-cells	ARHGEF5	R_vs_NR
-0.130075	0.627561	-0.569877	0.576207	-12.8806	B-cells	USF1	R_vs_NR
-0.0542481	0.0936635	-0.569841	0.576231	-12.8807	B-cells	TMEM110	R_vs_NR
-0.0608555	0.0943436	-0.5698	0.576258	-12.8807	B-cells	OSTN-AS1	R_vs_NR
0.0403884	0.125809	0.569779	0.576272	-12.8807	B-cells	DCP1B	R_vs_NR
0.0251043	0.0352616	0.569607	0.576386	-12.8808	B-cells	RPS2P44	R_vs_NR
0.0619157	0.208788	0.569563	0.576415	-12.8808	B-cells	LINC00680	R_vs_NR
-0.0507296	0.165745	-0.56932	0.576576	-12.881	B-cells	MXD3	R_vs_NR
0.0182161	0.0348821	0.568783	0.576932	-12.8813	B-cells	VSIG10	R_vs_NR
0.0180664	0.0417464	0.568748	0.576956	-12.8813	B-cells	RP13-15M17.1	R_vs_NR
0.155951	1.10981	0.568667	0.57701	-12.8813	B-cells	RAB30	R_vs_NR
0.05636	0.200306	0.568618	0.577042	-12.8814	B-cells	ZNF350	R_vs_NR
-0.00787714	0.0114027	-0.568617	0.577043	-12.8814	B-cells	RP11-326G21.1	R_vs_NR
-0.0849736	0.205696	-0.568599	0.577054	-12.8814	B-cells	RP11-129K12.4	R_vs_NR
0.0461982	0.0782654	0.568433	0.577165	-12.8815	B-cells	EXTL2	R_vs_NR
0.0409104	0.0683491	0.568379	0.577201	-12.8815	B-cells	EARS2	R_vs_NR
0.0467865	0.372103	0.568236	0.577295	-12.8816	B-cells	RAB21	R_vs_NR
0.0764189	0.282978	0.568155	0.57735	-12.8816	B-cells	TRMT13	R_vs_NR
0.102994	0.773559	0.567936	0.577495	-12.8818	B-cells	ATP6AP2	R_vs_NR
-0.0308831	0.0777097	-0.567853	0.57755	-12.8818	B-cells	AP006621.8	R_vs_NR
-0.00948863	0.0094284	-0.567785	0.577595	-12.8819	B-cells	RP11-370A5.1	R_vs_NR
0.0791983	0.876921	0.567722	0.577637	-12.8819	B-cells	MIER1	R_vs_NR
0.0260216	0.0365537	0.567693	0.577656	-12.8819	B-cells	FTH1P15	R_vs_NR
-0.0691347	0.306093	-0.567638	0.577692	-12.882	B-cells	MIDN	R_vs_NR
0.0683321	0.189855	0.567574	0.577735	-12.882	B-cells	NCAPD2	R_vs_NR
0.0285656	0.0439781	0.567535	0.577761	-12.882	B-cells	RP11-196G18.23	R_vs_NR
-0.0980342	0.346498	-0.567495	0.577787	-12.882	B-cells	POLR2F	R_vs_NR
0.0658154	0.150111	0.56746	0.577811	-12.8821	B-cells	HCK	R_vs_NR
-0.0476056	0.119411	-0.567424	0.577835	-12.8821	B-cells	SPIN2B	R_vs_NR
-0.107346	0.265523	-0.567351	0.577883	-12.8821	B-cells	STX11	R_vs_NR
-0.0922458	0.326967	-0.567323	0.577902	-12.8821	B-cells	AZI2	R_vs_NR
-0.126502	0.417359	-0.567249	0.577951	-12.8822	B-cells	ACSL3	R_vs_NR
0.0369718	0.0704159	0.567166	0.578006	-12.8822	B-cells	RP11-731F5.1	R_vs_NR
0.0172126	0.0355818	0.567154	0.578014	-12.8822	B-cells	SLC25A5P2	R_vs_NR
0.0818777	0.246694	0.567133	0.578028	-12.8823	B-cells	GRAMD4	R_vs_NR
-0.091943	0.198505	-0.567002	0.578115	-12.8823	B-cells	CERS6	R_vs_NR
0.0573895	0.127863	0.566667	0.578337	-12.8825	B-cells	IGKV2D-40	R_vs_NR
-0.0226933	0.0383001	-0.566655	0.578345	-12.8825	B-cells	PTGR2	R_vs_NR
-0.0806145	0.303701	-0.566365	0.578538	-12.8827	B-cells	COPS7B	R_vs_NR
0.0153013	0.0326655	0.566062	0.578739	-12.8829	B-cells	ADAMTSL3	R_vs_NR
-0.0218816	0.0339111	-0.566036	0.578757	-12.8829	B-cells	AP001816.1	R_vs_NR
-0.0584644	0.147546	-0.565952	0.578813	-12.8829	B-cells	ARHGEF39	R_vs_NR
0.0752658	0.412964	0.565855	0.578877	-12.883	B-cells	RBM27	R_vs_NR
-0.0210819	0.0383139	-0.565806	0.57891	-12.883	B-cells	RP11-138I18.1	R_vs_NR
-0.0834136	0.331138	-0.565668	0.579001	-12.8831	B-cells	MRPL12	R_vs_NR
-0.0177649	0.0182433	-0.565549	0.57908	-12.8832	B-cells	LPCAT2	R_vs_NR
0.0675427	0.180604	0.565427	0.579162	-12.8833	B-cells	GTF2H5	R_vs_NR
-0.0200226	0.0290858	-0.565399	0.57918	-12.8833	B-cells	RP11-774O3.3	R_vs_NR
0.0584	0.212901	0.56538	0.579193	-12.8833	B-cells	ZNF33B	R_vs_NR
0.0633723	0.358119	0.565352	0.579212	-12.8833	B-cells	WDR48	R_vs_NR
0.0412577	0.048946	0.565166	0.579335	-12.8834	B-cells	POC1A	R_vs_NR
-0.0198946	0.0380852	-0.565059	0.579406	-12.8835	B-cells	RPL7P4	R_vs_NR
-0.0742602	0.809454	-0.565027	0.579428	-12.8835	B-cells	CAPRIN1	R_vs_NR
-0.0149048	0.022286	-0.564888	0.57952	-12.8836	B-cells	ZRANB2-AS2	R_vs_NR
0.0553276	0.175823	0.564755	0.579608	-12.8836	B-cells	ZNF766	R_vs_NR
-0.0599485	0.147952	-0.564716	0.579635	-12.8837	B-cells	TGFBRAP1	R_vs_NR
0.0533513	0.162402	0.564601	0.579711	-12.8837	B-cells	SGK223	R_vs_NR
-0.0171099	0.0193194	-0.564476	0.579794	-12.8838	B-cells	RP11-227H15.7	R_vs_NR
-0.0785468	0.297309	-0.564465	0.579801	-12.8838	B-cells	DDX58	R_vs_NR
-0.0386185	0.0864929	-0.564216	0.579967	-12.884	B-cells	URB2	R_vs_NR
-0.0211937	0.0585113	-0.564208	0.579972	-12.884	B-cells	HNRNPA1P26	R_vs_NR
-0.0732679	0.316273	-0.564207	0.579973	-12.884	B-cells	PAPOLG	R_vs_NR
-0.0108191	0.017488	-0.564185	0.579988	-12.884	B-cells	LILRP2	R_vs_NR
0.0345348	0.251414	0.563939	0.580152	-12.8841	B-cells	EEF1A1P8	R_vs_NR
0.00664365	0.0115887	0.563933	0.580155	-12.8841	B-cells	CABP7	R_vs_NR
-0.0186961	0.0212242	-0.563524	0.580427	-12.8844	B-cells	DCAF13P3	R_vs_NR
-0.056684	0.153012	-0.563493	0.580448	-12.8844	B-cells	TRPM2	R_vs_NR
-0.0476454	0.0977015	-0.563382	0.580522	-12.8845	B-cells	STARD4-AS1	R_vs_NR
0.0818363	0.396313	0.563328	0.580558	-12.8845	B-cells	REV3L	R_vs_NR
0.0158835	0.0215188	0.563261	0.580603	-12.8845	B-cells	RP11-506H20.1	R_vs_NR
-0.0286079	0.0622831	-0.563248	0.580611	-12.8845	B-cells	RACGAP1	R_vs_NR
-0.0255691	0.031328	-0.563102	0.580709	-12.8846	B-cells	RGS17P1	R_vs_NR
-0.0989281	0.402452	-0.563072	0.580729	-12.8846	B-cells	SLC8B1	R_vs_NR
0.070642	0.192155	0.563021	0.580762	-12.8847	B-cells	DDX28	R_vs_NR
-0.0799313	0.473468	-0.562953	0.580808	-12.8847	B-cells	CKLF	R_vs_NR
-0.107173	0.825522	-0.562868	0.580864	-12.8848	B-cells	MOB3A	R_vs_NR
0.0279775	0.0828782	0.562813	0.580901	-12.8848	B-cells	UBAC1	R_vs_NR
-0.054003	0.176307	-0.562784	0.580921	-12.8848	B-cells	ZNF445	R_vs_NR
-0.0933207	0.61704	-0.562757	0.580938	-12.8848	B-cells	SATB1	R_vs_NR
-0.1054	0.958232	-0.562691	0.580983	-12.8849	B-cells	CLNS1A	R_vs_NR
-0.00153788	0.00561074	-0.562409	0.58117	-12.885	B-cells	KIF3C	R_vs_NR
-0.0123535	0.0138897	-0.562331	0.581222	-12.8851	B-cells	AC104024.2	R_vs_NR
-0.0481717	0.137285	-0.562277	0.581258	-12.8851	B-cells	GTF2E1	R_vs_NR
-0.0166288	0.0318819	-0.562137	0.581351	-12.8852	B-cells	RP11-179H18.5	R_vs_NR
0.0796488	0.242624	0.562078	0.581391	-12.8852	B-cells	SMYD4	R_vs_NR
-0.055725	0.0810027	-0.561943	0.58148	-12.8853	B-cells	ADM	R_vs_NR
0.0834245	0.347881	0.561935	0.581486	-12.8853	B-cells	PRKAG2	R_vs_NR
-0.0481973	0.0463758	-0.56192	0.581496	-12.8853	B-cells	RP11-170N11.1	R_vs_NR
0.0493924	0.101549	0.561844	0.581547	-12.8854	B-cells	FAM222A-AS1	R_vs_NR
-0.0740647	0.288912	-0.561837	0.581551	-12.8854	B-cells	ULK3	R_vs_NR
-0.0926793	0.658302	-0.561813	0.581567	-12.8854	B-cells	TMX2	R_vs_NR
-0.088006	0.275051	-0.561767	0.581597	-12.8854	B-cells	ENPP2	R_vs_NR
0.0221382	0.0330525	0.561698	0.581643	-12.8854	B-cells	RP5-1050D4.5	R_vs_NR
0.0879073	0.582447	0.561648	0.581677	-12.8855	B-cells	ICAM2	R_vs_NR
-0.107877	0.688226	-0.561554	0.58174	-12.8855	B-cells	RBM23	R_vs_NR
-0.0838058	1.35864	-0.561415	0.581832	-12.8856	B-cells	ANAPC16	R_vs_NR
-0.022985	0.0333698	-0.561271	0.581928	-12.8857	B-cells	BEND3P3	R_vs_NR
0.0137797	0.0185648	0.561115	0.582032	-12.8858	B-cells	RP11-697N18.2	R_vs_NR
-0.117787	0.552773	-0.560845	0.582212	-12.8859	B-cells	PDK1	R_vs_NR
0.0842732	0.34752	0.560579	0.58239	-12.8861	B-cells	CAPNS1	R_vs_NR
-0.0645617	0.272314	-0.560555	0.582405	-12.8861	B-cells	RHNO1	R_vs_NR
-0.0026944	0.00379806	-0.560391	0.582515	-12.8862	B-cells	RP11-159H10.1	R_vs_NR
0.0482635	0.192259	0.560323	0.582561	-12.8862	B-cells	LPAR6	R_vs_NR
-0.0767942	0.582588	-0.560189	0.582649	-12.8863	B-cells	OXR1	R_vs_NR
-0.0475456	0.0925134	-0.560084	0.582719	-12.8864	B-cells	UGGT2	R_vs_NR
0.0842349	0.816726	0.559843	0.582881	-12.8865	B-cells	ZC3H11A	R_vs_NR
-0.107957	0.483368	-0.559457	0.583138	-12.8867	B-cells	BAZ2B	R_vs_NR
-0.0203355	0.0290156	-0.559289	0.58325	-12.8868	B-cells	SYN3	R_vs_NR
0.0847549	0.111667	0.559051	0.583409	-12.887	B-cells	RP4-737E23.2	R_vs_NR
0.0401674	0.0786115	0.559009	0.583437	-12.887	B-cells	RLIMP2	R_vs_NR
0.0779744	1.33715	0.558977	0.583458	-12.887	B-cells	PTGES3	R_vs_NR
0.0508656	0.110021	0.558962	0.583468	-12.887	B-cells	TNFAIP8L2	R_vs_NR
-0.0563211	0.266209	-0.558946	0.583479	-12.887	B-cells	GSR	R_vs_NR
-0.0254829	0.0518	-0.558757	0.583605	-12.8872	B-cells	EFCAB5	R_vs_NR
-0.0230108	0.0607197	-0.558429	0.583824	-12.8873	B-cells	RP11-133K1.1	R_vs_NR
0.0931147	0.522907	0.55837	0.583864	-12.8874	B-cells	NCBP2-AS2	R_vs_NR
-0.081259	0.232315	-0.558211	0.58397	-12.8875	B-cells	LLGL2	R_vs_NR
-0.0820273	0.964928	-0.558193	0.583981	-12.8875	B-cells	EIF3FP3	R_vs_NR
-0.0193914	0.0220022	-0.558103	0.584041	-12.8875	B-cells	UBE2V2P4	R_vs_NR
-0.105394	1.11578	-0.558046	0.58408	-12.8876	B-cells	BCL2L11	R_vs_NR
-0.0489986	0.136887	-0.557393	0.584516	-12.8879	B-cells	AC019221.4	R_vs_NR
0.0542104	0.181186	0.557358	0.584539	-12.888	B-cells	RPL5P22	R_vs_NR
-0.12021	0.687728	-0.557331	0.584558	-12.888	B-cells	BHLHE40	R_vs_NR
-0.0943928	0.798739	-0.557266	0.584601	-12.888	B-cells	FAM133B	R_vs_NR
0.0733329	0.234081	0.557244	0.584615	-12.888	B-cells	SLC39A4	R_vs_NR
-0.0783267	0.876777	-0.557093	0.584716	-12.8881	B-cells	LINC00969	R_vs_NR
0.00496532	0.0135176	0.557077	0.584727	-12.8881	B-cells	ARL6	R_vs_NR
-0.0310008	0.0849533	-0.556982	0.584791	-12.8882	B-cells	RP11-76H14.2	R_vs_NR
-0.0438307	0.0834421	-0.556954	0.584809	-12.8882	B-cells	ERLIN2	R_vs_NR
-0.0144429	0.0162964	-0.556946	0.584814	-12.8882	B-cells	RP11-365F18.1	R_vs_NR
0.0832551	0.530392	0.556698	0.58498	-12.8883	B-cells	MLLT6	R_vs_NR
0.0133477	0.0232363	0.556681	0.584992	-12.8884	B-cells	ZNF137P	R_vs_NR
-0.0459885	0.0997344	-0.55654	0.585086	-12.8884	B-cells	RP11-313J2.1	R_vs_NR
0.0499687	0.155695	0.556452	0.585144	-12.8885	B-cells	B3GAT2	R_vs_NR
0.0241559	0.0524892	0.556211	0.585305	-12.8886	B-cells	RP11-258F1.1	R_vs_NR
0.0235934	0.0673031	0.556198	0.585314	-12.8886	B-cells	ZNF446	R_vs_NR
-0.0865358	0.412786	-0.556072	0.585398	-12.8887	B-cells	GNG10	R_vs_NR
0.11171	1.43219	0.556052	0.585412	-12.8887	B-cells	NAPSB	R_vs_NR
0.101736	0.730038	0.556024	0.585431	-12.8887	B-cells	MED10	R_vs_NR
-0.0263192	0.151152	-0.555944	0.585484	-12.8888	B-cells	RP11-550F7.1	R_vs_NR
-0.100001	0.579622	-0.555894	0.585517	-12.8888	B-cells	SCPEP1	R_vs_NR
0.0316363	0.0496943	0.555889	0.585521	-12.8888	B-cells	RBMX2P3	R_vs_NR
0.00607651	0.0140675	0.55582	0.585567	-12.8889	B-cells	RNF216-IT1	R_vs_NR
-0.100697	0.342818	-0.555784	0.585592	-12.8889	B-cells	NDUFA8	R_vs_NR
-0.0791757	0.296113	-0.555656	0.585677	-12.8889	B-cells	IMPDH1	R_vs_NR
-0.103965	0.930837	-0.555638	0.585689	-12.889	B-cells	MCM5	R_vs_NR
-0.0262759	0.0576752	-0.555606	0.58571	-12.889	B-cells	CTD-3195I5.1	R_vs_NR
0.111457	0.378674	0.555506	0.585777	-12.889	B-cells	PBX3	R_vs_NR
-0.00671074	0.0163215	-0.55549	0.585788	-12.889	B-cells	DNMBP-AS1	R_vs_NR
-0.0200186	0.0294495	-0.555373	0.585866	-12.8891	B-cells	TOMM22P5	R_vs_NR
-0.020981	0.0279006	-0.5553	0.585915	-12.8892	B-cells	GK-AS1	R_vs_NR
-0.0572245	0.409668	-0.555166	0.586005	-12.8892	B-cells	BIN3	R_vs_NR
-0.0239795	0.0409072	-0.554846	0.586219	-12.8894	B-cells	IGHV3OR16-7	R_vs_NR
0.076876	0.442816	0.554822	0.586235	-12.8894	B-cells	WAPAL	R_vs_NR
-0.0268713	0.0499985	-0.554424	0.586501	-12.8897	B-cells	ABCA10	R_vs_NR
0.122029	0.682933	0.554399	0.586517	-12.8897	B-cells	VTI1B	R_vs_NR
-0.0706936	0.375056	-0.554266	0.586607	-12.8898	B-cells	SIK3	R_vs_NR
0.114121	1.47577	0.554158	0.586679	-12.8898	B-cells	SP100	R_vs_NR
-0.0533386	0.170212	-0.554149	0.586685	-12.8898	B-cells	IGHV3-43	R_vs_NR
-0.0394719	0.0843874	-0.554143	0.586689	-12.8898	B-cells	ATP5LP2	R_vs_NR
0.075561	0.161335	0.55411	0.586711	-12.8898	B-cells	CCDC152	R_vs_NR
0.10781	0.309418	0.554091	0.586724	-12.8899	B-cells	ALKBH3	R_vs_NR
0.0951033	0.444544	0.553974	0.586802	-12.8899	B-cells	RP11-264B14.2	R_vs_NR
-0.0105045	0.0230751	-0.553913	0.586843	-12.89	B-cells	ZNF816-ZNF321P	R_vs_NR
-0.00178254	0.0068562	-0.553874	0.586869	-12.89	B-cells	BCRP3	R_vs_NR
-0.0559273	0.237267	-0.553833	0.586896	-12.89	B-cells	PPP1R9B	R_vs_NR
0.0696844	0.307794	0.553793	0.586923	-12.89	B-cells	ASAP1	R_vs_NR
0.00780196	0.0177672	0.553642	0.587024	-12.8901	B-cells	RP11-452J6.2	R_vs_NR
0.0287106	0.0376976	0.553479	0.587134	-12.8902	B-cells	RP11-234B24.4	R_vs_NR
-0.0348681	0.0495728	-0.553375	0.587203	-12.8903	B-cells	RP11-110I1.13	R_vs_NR
-0.0266202	0.0754705	-0.5533	0.587254	-12.8903	B-cells	DNAH17	R_vs_NR
-0.0571127	0.141144	-0.553263	0.587278	-12.8903	B-cells	STK16	R_vs_NR
-0.0637842	0.269562	-0.55325	0.587286	-12.8903	B-cells	PRUNE	R_vs_NR
0.0266257	0.0495282	0.553241	0.587293	-12.8903	B-cells	RP11-243J16.7	R_vs_NR
-0.0225147	0.040559	-0.553099	0.587388	-12.8904	B-cells	C1orf198	R_vs_NR
0.0366137	0.0518618	0.553094	0.587391	-12.8904	B-cells	LA16c-17H1.3	R_vs_NR
0.0293967	0.0339294	0.553039	0.587428	-12.8905	B-cells	ZAN	R_vs_NR
-0.0475208	0.13228	-0.553011	0.587447	-12.8905	B-cells	TBC1D19	R_vs_NR
0.0412424	0.174067	0.552935	0.587498	-12.8905	B-cells	ZNF362	R_vs_NR
-0.010686	0.0151591	-0.55288	0.587535	-12.8905	B-cells	GAPDHP71	R_vs_NR
-0.0262728	0.0299581	-0.552879	0.587535	-12.8905	B-cells	RP11-712B9.5	R_vs_NR
0.0436788	0.104474	0.552801	0.587587	-12.8906	B-cells	C12orf73	R_vs_NR
-0.019918	0.0293875	-0.552735	0.587632	-12.8906	B-cells	CTD-2012J19.2	R_vs_NR
-0.0150765	0.0200334	-0.552551	0.587755	-12.8907	B-cells	AC018738.2	R_vs_NR
0.0200792	0.0217555	0.55242	0.587843	-12.8908	B-cells	BMP3	R_vs_NR
-0.0343831	0.0351724	-0.552387	0.587865	-12.8908	B-cells	AFAP1	R_vs_NR
-0.10048	1.03921	-0.552213	0.587981	-12.8909	B-cells	NUP98	R_vs_NR
-0.0525201	0.131866	-0.552158	0.588018	-12.891	B-cells	ZNF519	R_vs_NR
0.0687921	0.242065	0.552035	0.588101	-12.891	B-cells	HSP90AA6P	R_vs_NR
-0.0235126	0.0516213	-0.55179	0.588265	-12.8912	B-cells	SPRED2	R_vs_NR
-0.107742	0.535303	-0.55174	0.588299	-12.8912	B-cells	CTBS	R_vs_NR
0.0677522	0.28273	0.551581	0.588405	-12.8913	B-cells	TRUB2	R_vs_NR
-0.0316598	0.0334886	-0.551402	0.588525	-12.8914	B-cells	RP11-181C3.1	R_vs_NR
-0.0231097	0.0258838	-0.551111	0.58872	-12.8916	B-cells	AC007620.3	R_vs_NR
0.0515935	0.188462	0.55111	0.58872	-12.8916	B-cells	DIEXF	R_vs_NR
0.0686814	0.795868	0.551036	0.58877	-12.8916	B-cells	BROX	R_vs_NR
0.0887843	0.200895	0.550938	0.588836	-12.8917	B-cells	RP11-355B11.2	R_vs_NR
0.0869811	0.411881	0.550838	0.588903	-12.8917	B-cells	TUBGCP3	R_vs_NR
-0.073526	0.267781	-0.55082	0.588915	-12.8917	B-cells	TBCCD1	R_vs_NR
-0.0572461	0.135765	-0.550758	0.588957	-12.8918	B-cells	CTD-2235H24.2	R_vs_NR
-0.0125993	0.0170212	-0.550623	0.589047	-12.8918	B-cells	ENPP5	R_vs_NR
0.0476749	0.194078	0.55061	0.589056	-12.8919	B-cells	WAS	R_vs_NR
0.0423105	0.174086	0.55055	0.589096	-12.8919	B-cells	RPL5P24	R_vs_NR
0.00853313	0.022083	0.550505	0.589126	-12.8919	B-cells	AC062017.1	R_vs_NR
-0.010292	0.0148955	-0.550503	0.589127	-12.8919	B-cells	CTA-215D11.4	R_vs_NR
0.0572236	0.16373	0.550434	0.589174	-12.892	B-cells	AC137934.1	R_vs_NR
-0.0692502	0.514575	-0.550321	0.58925	-12.892	B-cells	GNPTAB	R_vs_NR
0.0286968	0.0380197	0.550306	0.589259	-12.892	B-cells	ITGA2	R_vs_NR
-0.063773	0.124942	-0.550301	0.589263	-12.892	B-cells	MAFG	R_vs_NR
0.0848859	1.0243	0.550118	0.589386	-12.8921	B-cells	CNDP2	R_vs_NR
0.0246423	0.0589615	0.550056	0.589427	-12.8922	B-cells	RP11-122G18.7	R_vs_NR
-0.0724	0.434022	-0.549823	0.589584	-12.8923	B-cells	ZNF611	R_vs_NR
-0.0852963	0.780035	-0.549752	0.589632	-12.8923	B-cells	CASP8	R_vs_NR
-0.012115	0.0197413	-0.549698	0.589668	-12.8924	B-cells	RP11-280O24.3	R_vs_NR
-0.0213155	0.0301145	-0.549542	0.589772	-12.8925	B-cells	CCDC85C	R_vs_NR
0.015982	0.0319128	0.54949	0.589807	-12.8925	B-cells	MSH5-SAPCD1	R_vs_NR
-0.0493119	0.0845801	-0.549191	0.590008	-12.8927	B-cells	RP11-303E16.2	R_vs_NR
-0.0649642	0.303811	-0.549178	0.590016	-12.8927	B-cells	ATP10D	R_vs_NR
-0.0440404	0.0665005	-0.549063	0.590094	-12.8927	B-cells	TSPAN17	R_vs_NR
-0.0121329	0.032617	-0.548972	0.590155	-12.8928	B-cells	RP1-159M24.1	R_vs_NR
0.0238013	0.0283377	0.548903	0.590201	-12.8928	B-cells	CD93	R_vs_NR
-0.0325807	0.110125	-0.548709	0.590331	-12.8929	B-cells	AC114752.2	R_vs_NR
0.0489636	0.126755	0.548261	0.590632	-12.8932	B-cells	SLC26A2	R_vs_NR
0.0774902	0.846226	0.548102	0.590739	-12.8933	B-cells	C15orf57	R_vs_NR
0.0429523	0.0910829	0.547738	0.590983	-12.8935	B-cells	E2F3	R_vs_NR
-0.0671873	1.42928	-0.547689	0.591017	-12.8935	B-cells	SRSF2	R_vs_NR
0.0981131	1.11122	0.54745	0.591177	-12.8937	B-cells	IRF1	R_vs_NR
-0.0512506	0.288136	-0.54737	0.591231	-12.8937	B-cells	IFNLR1	R_vs_NR
0.107591	0.564487	0.547274	0.591295	-12.8938	B-cells	IFIT2	R_vs_NR
-0.0757893	0.339581	-0.54726	0.591305	-12.8938	B-cells	SNORA70G	R_vs_NR
-0.0945334	0.735687	-0.547257	0.591306	-12.8938	B-cells	IKBKB	R_vs_NR
-0.0811634	0.410272	-0.547097	0.591414	-12.8939	B-cells	ABCC1	R_vs_NR
0.085312	0.289947	0.54703	0.591459	-12.8939	B-cells	PLEKHM2	R_vs_NR
0.0693833	0.513587	0.547005	0.591476	-12.8939	B-cells	HLA-K	R_vs_NR
-0.0297055	0.0701117	-0.546904	0.591544	-12.894	B-cells	SVIL	R_vs_NR
0.0542595	0.177362	0.546726	0.591663	-12.8941	B-cells	TTC3P1	R_vs_NR
-0.0968296	1.02363	-0.546479	0.591829	-12.8942	B-cells	AKAP2	R_vs_NR
-0.0374473	0.0726723	-0.546466	0.591838	-12.8942	B-cells	CACTIN	R_vs_NR
-0.0185324	0.020121	-0.546402	0.591881	-12.8943	B-cells	ZNF239	R_vs_NR
0.0426296	0.0494334	0.54634	0.591923	-12.8943	B-cells	SRPX	R_vs_NR
0.0393132	0.0636538	0.546285	0.59196	-12.8943	B-cells	RP11-199F11.2	R_vs_NR
-0.019463	0.0586432	-0.54608	0.592097	-12.8944	B-cells	RCBTB2	R_vs_NR
0.0656438	0.296708	0.546041	0.592124	-12.8945	B-cells	CTD-2006C1.2	R_vs_NR
-0.0935571	0.576883	-0.545884	0.592229	-12.8945	B-cells	TRIM14	R_vs_NR
0.11879	0.460902	0.545417	0.592544	-12.8948	B-cells	IGKV1-39	R_vs_NR
-0.0621106	0.208503	-0.545406	0.592551	-12.8948	B-cells	CD99P1	R_vs_NR
-0.0636342	0.48236	-0.545346	0.592591	-12.8949	B-cells	CDKN1B	R_vs_NR
0.078199	0.46335	0.545253	0.592654	-12.8949	B-cells	PEX2	R_vs_NR
0.0751534	0.440293	0.545201	0.592689	-12.8949	B-cells	DXO	R_vs_NR
-0.0158438	0.0155159	-0.545163	0.592714	-12.895	B-cells	RP11-553P9.2	R_vs_NR
0.0809398	0.482605	0.54512	0.592744	-12.895	B-cells	TRIM59	R_vs_NR
-0.0888369	0.27146	-0.545057	0.592785	-12.895	B-cells	MPI	R_vs_NR
-0.0477845	0.390615	-0.545005	0.59282	-12.895	B-cells	SNRNP35	R_vs_NR
0.0879972	0.264153	0.544838	0.592933	-12.8951	B-cells	TCL6	R_vs_NR
0.01452	0.0222882	0.54448	0.593174	-12.8953	B-cells	RP4-773N10.4	R_vs_NR
-0.0186602	0.0206831	-0.544465	0.593184	-12.8954	B-cells	RP11-519C12.1	R_vs_NR
-0.0717835	0.517548	-0.544368	0.593249	-12.8954	B-cells	NSMCE4A	R_vs_NR
0.077639	0.248161	0.544278	0.59331	-12.8955	B-cells	PYHIN1	R_vs_NR
-0.0775315	0.435904	-0.544173	0.59338	-12.8955	B-cells	TMEM161B	R_vs_NR
0.069718	0.213082	0.543937	0.59354	-12.8957	B-cells	TTC5	R_vs_NR
-0.0152499	0.0165063	-0.543926	0.593547	-12.8957	B-cells	FAM90A2P	R_vs_NR
0.0827443	1.31331	0.543818	0.59362	-12.8957	B-cells	ATF7IP	R_vs_NR
-0.0214786	0.039196	-0.543755	0.593662	-12.8958	B-cells	AC009229.4	R_vs_NR
-0.0445312	0.0760799	-0.54366	0.593726	-12.8958	B-cells	RP1-244F24.1	R_vs_NR
-0.0604926	0.278225	-0.543267	0.593991	-12.896	B-cells	SMAD4	R_vs_NR
-0.0153568	0.0188006	-0.543211	0.594028	-12.8961	B-cells	RP11-677I18.3	R_vs_NR
0.0919094	0.638726	0.543123	0.594088	-12.8961	B-cells	TM2D1	R_vs_NR
0.0666394	0.148743	0.542955	0.594201	-12.8962	B-cells	FASTKD3	R_vs_NR
-0.0448175	0.121605	-0.542825	0.594288	-12.8963	B-cells	AC026150.8	R_vs_NR
0.0276206	0.042187	0.542535	0.594484	-12.8964	B-cells	PCDH12	R_vs_NR
-0.0287101	0.0482319	-0.54237	0.594595	-12.8965	B-cells	ZNF396	R_vs_NR
-0.0697474	0.490707	-0.542221	0.594695	-12.8966	B-cells	LARP7	R_vs_NR
0.00753637	0.0163893	0.541867	0.594934	-12.8968	B-cells	RPL4P6	R_vs_NR
0.0352458	0.0524587	0.54179	0.594985	-12.8969	B-cells	ETS2	R_vs_NR
0.0451691	0.0661025	0.541742	0.595018	-12.8969	B-cells	MED18	R_vs_NR
-0.06864	0.106323	-0.541683	0.595058	-12.8969	B-cells	TM7SF2	R_vs_NR
0.0312921	0.0560234	0.541177	0.595399	-12.8972	B-cells	RP4-798A10.2	R_vs_NR
0.0241113	0.0354942	0.541109	0.595445	-12.8972	B-cells	RNF144A	R_vs_NR
0.0837504	0.373278	0.541084	0.595462	-12.8973	B-cells	MFSD8	R_vs_NR
0.0592804	0.368982	0.541069	0.595472	-12.8973	B-cells	MTHFR	R_vs_NR
0.0755489	0.338633	0.541023	0.595503	-12.8973	B-cells	TMEM9	R_vs_NR
-0.0473982	0.0683897	-0.540982	0.59553	-12.8973	B-cells	RP11-782C8.1	R_vs_NR
-0.0412195	0.0467365	-0.54085	0.595619	-12.8974	B-cells	ATP1B1P1	R_vs_NR
0.0463431	0.0989134	0.540811	0.595646	-12.8974	B-cells	ENAM	R_vs_NR
-0.0925942	0.489549	-0.540805	0.59565	-12.8974	B-cells	RPA1	R_vs_NR
0.0984469	0.444758	0.540747	0.595689	-12.8975	B-cells	SLA	R_vs_NR
0.116002	0.595342	0.540644	0.595758	-12.8975	B-cells	RHBDD2	R_vs_NR
0.0703696	0.397906	0.540627	0.59577	-12.8975	B-cells	NMRAL1	R_vs_NR
-0.0593285	0.137007	-0.540441	0.595895	-12.8976	B-cells	AC005339.2	R_vs_NR
0.0844579	0.36768	0.540386	0.595932	-12.8977	B-cells	NUP205	R_vs_NR
-0.0116651	0.0174404	-0.540241	0.59603	-12.8977	B-cells	IL1B	R_vs_NR
-0.0212608	0.027006	-0.540208	0.596053	-12.8978	B-cells	RPSAP41	R_vs_NR
0.0630937	0.280838	0.540178	0.596072	-12.8978	B-cells	DOK1	R_vs_NR
-0.0700772	0.313014	-0.53978	0.596341	-12.898	B-cells	EHD4	R_vs_NR
-0.00868587	0.0137503	-0.539772	0.596346	-12.898	B-cells	CD28	R_vs_NR
-0.0162446	0.0246557	-0.53976	0.596355	-12.898	B-cells	HSPA8P4	R_vs_NR
0.0626031	1.00356	0.539745	0.596364	-12.898	B-cells	RNF10	R_vs_NR
0.0712229	0.750481	0.539744	0.596366	-12.898	B-cells	CPSF6	R_vs_NR
0.0038226	0.0110197	0.539618	0.59645	-12.8981	B-cells	HMGN2P6	R_vs_NR
-0.0629587	0.259947	-0.539445	0.596567	-12.8982	B-cells	ERCC6	R_vs_NR
0.0393832	0.0756103	0.539432	0.596576	-12.8982	B-cells	IGHV3-60	R_vs_NR
-0.0580619	0.336545	-0.539341	0.596638	-12.8982	B-cells	UROS	R_vs_NR
-0.0144741	0.0164638	-0.539005	0.596864	-12.8984	B-cells	RP11-46A10.4	R_vs_NR
-0.0818483	0.187719	-0.538839	0.596976	-12.8985	B-cells	VPS18	R_vs_NR
-0.0594125	0.204602	-0.538826	0.596985	-12.8985	B-cells	NEB	R_vs_NR
0.109631	0.360643	0.538814	0.596993	-12.8985	B-cells	SFXN4	R_vs_NR
-0.050949	0.0815966	-0.538771	0.597022	-12.8986	B-cells	SH3BP1	R_vs_NR
-0.00873851	0.010772	-0.538748	0.597038	-12.8986	B-cells	NR2E3	R_vs_NR
-0.0192081	0.0249371	-0.538648	0.597105	-12.8986	B-cells	RP11-1074O12.1	R_vs_NR
0.0773999	0.543693	0.538569	0.597159	-12.8987	B-cells	RAD54L2	R_vs_NR
-0.0608319	0.186961	-0.538568	0.597159	-12.8987	B-cells	KLC2	R_vs_NR
-0.0949035	0.465619	-0.53856	0.597165	-12.8987	B-cells	SRSF4	R_vs_NR
-0.0299806	0.038671	-0.538496	0.597208	-12.8987	B-cells	NLRX1	R_vs_NR
-0.0968646	0.9085	-0.53808	0.597489	-12.8989	B-cells	BCAS2	R_vs_NR
0.000333402	0.000679063	0.538054	0.597506	-12.899	B-cells	FBXO40	R_vs_NR
0.00562272	0.0124067	0.537982	0.597555	-12.899	B-cells	RP11-399O19.9	R_vs_NR
-0.0232955	0.0582375	-0.537826	0.59766	-12.8991	B-cells	IDUA	R_vs_NR
-0.0211084	0.0839763	-0.537794	0.597682	-12.8991	B-cells	TRIM11	R_vs_NR
0.0282688	0.0852286	0.53769	0.597752	-12.8992	B-cells	EEF1A1P1	R_vs_NR
-0.0790776	0.33413	-0.537468	0.597902	-12.8993	B-cells	CLPTM1L	R_vs_NR
-0.0792578	0.16706	-0.537467	0.597903	-12.8993	B-cells	SH3BP4	R_vs_NR
-0.0267137	0.0401822	-0.53742	0.597934	-12.8993	B-cells	RP11-402G3.4	R_vs_NR
0.0230272	0.0331775	0.537403	0.597946	-12.8993	B-cells	RP4-728D4.3	R_vs_NR
0.0468049	0.137155	0.537386	0.597957	-12.8993	B-cells	RP11-203J24.9	R_vs_NR
-0.0425412	0.0662807	-0.537344	0.597986	-12.8994	B-cells	TPRG1	R_vs_NR
-0.00583448	0.0078812	-0.537315	0.598005	-12.8994	B-cells	FBXW11P1	R_vs_NR
-0.0880448	0.465264	-0.537087	0.598159	-12.8995	B-cells	FNTA	R_vs_NR
-0.0356176	0.0800626	-0.537081	0.598164	-12.8995	B-cells	JRK	R_vs_NR
-0.0843947	0.671193	-0.537028	0.598199	-12.8995	B-cells	ZNF410	R_vs_NR
-0.017301	0.0207705	-0.536951	0.598251	-12.8996	B-cells	RPS3AP34	R_vs_NR
-0.052954	0.493366	-0.536918	0.598274	-12.8996	B-cells	AC138035.2	R_vs_NR
-0.051754	0.0533068	-0.53677	0.598374	-12.8997	B-cells	AL391839.1	R_vs_NR
-0.0560851	0.172224	-0.536703	0.598419	-12.8997	B-cells	CCNY	R_vs_NR
0.0535974	0.139018	0.53668	0.598434	-12.8997	B-cells	SPDYA	R_vs_NR
-0.112101	0.273593	-0.536526	0.598539	-12.8998	B-cells	MAP1A	R_vs_NR
-0.0130219	0.0175913	-0.536344	0.598662	-12.8999	B-cells	FBXL2	R_vs_NR
-0.0688543	0.535488	-0.536313	0.598683	-12.8999	B-cells	CHMP3	R_vs_NR
0.0759612	0.410435	0.536121	0.598813	-12.9	B-cells	CCDC18	R_vs_NR
-0.0330237	0.0828128	-0.536118	0.598815	-12.9	B-cells	RP11-461O14.1	R_vs_NR
-0.0708609	0.288384	-0.536067	0.598849	-12.9001	B-cells	KIAA0391	R_vs_NR
-0.031805	0.0732225	-0.536004	0.598891	-12.9001	B-cells	RP11-534L20.4	R_vs_NR
0.0953703	0.274221	0.535924	0.598946	-12.9002	B-cells	CCDC28B	R_vs_NR
0.0664332	0.282244	0.535921	0.598948	-12.9002	B-cells	IGHV4-55	R_vs_NR
0.00652117	0.010242	0.535857	0.598991	-12.9002	B-cells	HNRNPA1P59	R_vs_NR
0.0411067	0.0605066	0.535463	0.599258	-12.9004	B-cells	RP11-20I20.4	R_vs_NR
-0.0140123	0.0193725	-0.535445	0.59927	-12.9004	B-cells	CASC1	R_vs_NR
-0.022143	0.0258607	-0.53543	0.59928	-12.9004	B-cells	ASAH2B	R_vs_NR
-0.0290879	0.081715	-0.535309	0.599362	-12.9005	B-cells	CDK2AP1	R_vs_NR
0.0389598	0.0595267	0.535261	0.599394	-12.9005	B-cells	FHL1	R_vs_NR
0.0434687	0.100767	0.535253	0.5994	-12.9005	B-cells	PPP2R5A	R_vs_NR
-0.0179249	0.0188499	-0.535202	0.599434	-12.9006	B-cells	AMYP1	R_vs_NR
-0.0495643	0.0772155	-0.534998	0.599572	-12.9007	B-cells	LL21NC02-1C16.2	R_vs_NR
-0.0604262	0.415025	-0.534767	0.599729	-12.9008	B-cells	C4orf29	R_vs_NR
-0.0915969	0.606371	-0.534684	0.599785	-12.9008	B-cells	TMED3	R_vs_NR
-0.10429	0.459984	-0.534514	0.599899	-12.9009	B-cells	PPP3CC	R_vs_NR
-0.0220845	0.0243042	-0.534471	0.599929	-12.901	B-cells	ITGA5	R_vs_NR
-0.0702482	0.210531	-0.534448	0.599944	-12.901	B-cells	ALDH1L2	R_vs_NR
0.0427208	0.0982783	0.534447	0.599945	-12.901	B-cells	CTD-2095E4.1	R_vs_NR
0.077422	0.47531	0.534222	0.600097	-12.9011	B-cells	FANCL	R_vs_NR
-0.0591916	0.107664	-0.534187	0.600121	-12.9011	B-cells	RP11-15A1.3	R_vs_NR
-0.053697	0.292896	-0.534093	0.600185	-12.9012	B-cells	RP11-365D23.4	R_vs_NR
0.112803	0.949113	0.534062	0.600206	-12.9012	B-cells	TMEM243	R_vs_NR
0.0316909	0.0489248	0.533957	0.600276	-12.9012	B-cells	APOBEC3H	R_vs_NR
-0.0761979	0.168078	-0.533892	0.600321	-12.9013	B-cells	GGT1	R_vs_NR
0.0250405	0.0325005	0.533466	0.600609	-12.9015	B-cells	RP11-347C18.5	R_vs_NR
0.0256554	0.0746405	0.533461	0.600613	-12.9015	B-cells	RP11-762I7.5	R_vs_NR
-0.0583948	0.206898	-0.533412	0.600646	-12.9016	B-cells	CAMTA2	R_vs_NR
-0.0350868	0.0558757	-0.533346	0.60069	-12.9016	B-cells	CTD-2583P5.1	R_vs_NR
-0.020815	0.0361584	-0.53331	0.600714	-12.9016	B-cells	RP3-391O22.3	R_vs_NR
0.0617052	0.221164	0.533148	0.600824	-12.9017	B-cells	ASB7	R_vs_NR
-0.0587113	0.272003	-0.533087	0.600866	-12.9017	B-cells	ATP6V0A2	R_vs_NR
0.00541973	0.00882659	0.532916	0.600982	-12.9018	B-cells	AC005822.1	R_vs_NR
-0.0675373	0.30857	-0.532784	0.601071	-12.9019	B-cells	CTC-459F4.3	R_vs_NR
0.0293888	0.0965975	0.532756	0.60109	-12.9019	B-cells	RP11-173D3.1	R_vs_NR
0.0776074	0.319129	0.532726	0.60111	-12.9019	B-cells	TTLL4	R_vs_NR
-0.0220514	0.0525342	-0.532663	0.601153	-12.902	B-cells	ANK1	R_vs_NR
-0.0111813	0.0153468	-0.532642	0.601167	-12.902	B-cells	S100A1	R_vs_NR
-0.0777149	0.304757	-0.532627	0.601178	-12.902	B-cells	HINFP	R_vs_NR
-0.0657989	0.158349	-0.532151	0.601499	-12.9023	B-cells	QPCT	R_vs_NR
0.0492403	0.224178	0.532034	0.601579	-12.9023	B-cells	TMCC1	R_vs_NR
-0.0501221	0.0621958	-0.531966	0.601625	-12.9024	B-cells	RP11-3N2.13	R_vs_NR
-0.0116332	0.030064	-0.531911	0.601662	-12.9024	B-cells	AC097374.2	R_vs_NR
-0.0130036	0.0144491	-0.531907	0.601665	-12.9024	B-cells	RP11-382A20.7	R_vs_NR
0.0577961	0.120402	0.531858	0.601698	-12.9024	B-cells	LIPT1	R_vs_NR
0.021478	0.0285611	0.531442	0.60198	-12.9026	B-cells	RP11-1084I9.1	R_vs_NR
-0.010897	0.0146163	-0.531373	0.602027	-12.9027	B-cells	ABHD17AP4	R_vs_NR
-0.00304049	0.00377287	-0.531343	0.602047	-12.9027	B-cells	RP3-439F8.1	R_vs_NR
0.0203349	0.0383091	0.531282	0.602089	-12.9027	B-cells	ZNF865	R_vs_NR
-0.0574297	0.425824	-0.531193	0.602149	-12.9028	B-cells	ZBTB44	R_vs_NR
-0.0705361	0.513597	-0.531159	0.602172	-12.9028	B-cells	KIAA0040	R_vs_NR
0.0329514	0.121486	0.531099	0.602213	-12.9028	B-cells	GS1-44D20.1	R_vs_NR
-0.046852	0.143899	-0.531077	0.602228	-12.9028	B-cells	LYRM9	R_vs_NR
0.0341542	0.0873	0.53107	0.602233	-12.9029	B-cells	RP11-115H15.1	R_vs_NR
-0.0670965	0.292028	-0.530962	0.602306	-12.9029	B-cells	CNEP1R1	R_vs_NR
0.0717078	0.508855	0.530915	0.602338	-12.9029	B-cells	RPS15AP1	R_vs_NR
0.0261456	0.065994	0.530755	0.602446	-12.903	B-cells	SNORA26	R_vs_NR
-0.0685294	0.695659	-0.530639	0.602525	-12.9031	B-cells	TRIM27	R_vs_NR
0.100022	0.548381	0.530556	0.602581	-12.9031	B-cells	PLEKHM1	R_vs_NR
0.0533724	0.273419	0.530495	0.602623	-12.9032	B-cells	RP13-1032I1.7	R_vs_NR
0.0166727	0.0294694	0.530429	0.602667	-12.9032	B-cells	RP11-295G20.2	R_vs_NR
0.106406	0.580051	0.530416	0.602676	-12.9032	B-cells	MAN2C1	R_vs_NR
-0.0053474	0.0152975	-0.530397	0.602689	-12.9032	B-cells	CCT6B	R_vs_NR
-0.0231533	0.0416835	-0.530345	0.602724	-12.9033	B-cells	FAM71E1	R_vs_NR
0.0792551	0.238087	0.530266	0.602778	-12.9033	B-cells	FAM129A	R_vs_NR
0.0305071	0.0447302	0.529834	0.603071	-12.9035	B-cells	RP11-303E16.8	R_vs_NR
-0.0171901	0.0267096	-0.529833	0.603072	-12.9035	B-cells	RP11-333A23.2	R_vs_NR
-0.0192121	0.0218095	-0.529646	0.603198	-12.9036	B-cells	AC061992.1	R_vs_NR
-0.00885148	0.0208598	-0.529429	0.603346	-12.9038	B-cells	LA16c-313D11.12	R_vs_NR
0.099054	0.8539	0.529285	0.603443	-12.9038	B-cells	STK10	R_vs_NR
0.0238914	0.0495508	0.529161	0.603528	-12.9039	B-cells	RP11-307I14.2	R_vs_NR
0.0664291	0.264313	0.529124	0.603553	-12.9039	B-cells	ZRSR2	R_vs_NR
-0.0748124	0.220312	-0.529092	0.603574	-12.9039	B-cells	FAM175A	R_vs_NR
-0.0367083	0.097145	-0.528969	0.603658	-12.904	B-cells	HNRNPUL2	R_vs_NR
-0.0599763	1.56298	-0.52887	0.603725	-12.9041	B-cells	TMBIM6	R_vs_NR
-0.0539467	0.181038	-0.52877	0.603793	-12.9041	B-cells	CAMKK2	R_vs_NR
0.0470877	0.124608	0.528717	0.603829	-12.9041	B-cells	TTC33	R_vs_NR
-0.0313265	0.122255	-0.528702	0.603839	-12.9042	B-cells	CTC-484M2.1	R_vs_NR
0.0149303	0.0425998	0.528599	0.603909	-12.9042	B-cells	RP11-600F24.1	R_vs_NR
-0.00472628	0.0056439	-0.528569	0.60393	-12.9042	B-cells	PTGDR2	R_vs_NR
0.102174	0.187225	0.52856	0.603936	-12.9042	B-cells	RNU4-51P	R_vs_NR
-0.0832462	0.256871	-0.528513	0.603967	-12.9043	B-cells	RND1	R_vs_NR
0.0661672	1.134	0.528298	0.604114	-12.9044	B-cells	EIF3M	R_vs_NR
0.0110088	0.0212398	0.528164	0.604204	-12.9045	B-cells	NOL3	R_vs_NR
0.0513185	0.0836245	0.52813	0.604228	-12.9045	B-cells	RP11-10L12.1	R_vs_NR
0.028852	0.12288	0.528122	0.604233	-12.9045	B-cells	DNAJC9-AS1	R_vs_NR
-0.0770413	0.694105	-0.528104	0.604245	-12.9045	B-cells	PCNXL4	R_vs_NR
0.0544877	0.162248	0.528102	0.604246	-12.9045	B-cells	ORAI3	R_vs_NR
-0.00727516	0.00898922	-0.528097	0.60425	-12.9045	B-cells	RP11-3P17.4	R_vs_NR
0.0780684	0.148066	0.52808	0.604262	-12.9045	B-cells	SLC4A5	R_vs_NR
0.0331595	0.0482194	0.527971	0.604336	-12.9046	B-cells	RP11-152C15.1	R_vs_NR
0.0643679	0.626235	0.527889	0.604391	-12.9046	B-cells	RNF111	R_vs_NR
-0.0504846	0.0853633	-0.527787	0.60446	-12.9047	B-cells	GNA11	R_vs_NR
0.059333	0.228287	0.527741	0.604492	-12.9047	B-cells	MLH3	R_vs_NR
0.130474	0.551881	0.527663	0.604545	-12.9047	B-cells	IGHV3-21	R_vs_NR
-0.0352997	0.115354	-0.527514	0.604646	-12.9048	B-cells	AC068522.4	R_vs_NR
0.0142747	0.0397807	0.527387	0.604732	-12.9049	B-cells	MORC4	R_vs_NR
0.0599845	0.21904	0.527386	0.604733	-12.9049	B-cells	ZNF383	R_vs_NR
-0.033814	0.0711414	-0.527323	0.604776	-12.9049	B-cells	VKORC1L1	R_vs_NR
-0.0187909	0.0206585	-0.527248	0.604827	-12.905	B-cells	CTD-2278I10.4	R_vs_NR
0.0994915	0.551418	0.52708	0.604941	-12.905	B-cells	CHKB	R_vs_NR
-0.0706124	0.260875	-0.52702	0.604982	-12.9051	B-cells	CDKN2AIP	R_vs_NR
-0.0571965	0.190956	-0.526936	0.605039	-12.9051	B-cells	CTC-503J8.6	R_vs_NR
-0.0649273	0.22231	-0.5267	0.605199	-12.9053	B-cells	RAD51C	R_vs_NR
0.0854597	0.641788	0.526636	0.605243	-12.9053	B-cells	BIN1	R_vs_NR
0.00218624	0.00450645	0.526578	0.605282	-12.9053	B-cells	UBE2F-SCLY	R_vs_NR
-0.125255	1.28273	-0.526575	0.605284	-12.9053	B-cells	IER2	R_vs_NR
0.084926	0.561468	0.526341	0.605443	-12.9055	B-cells	DYNC1I2	R_vs_NR
-0.0347409	0.0487786	-0.526261	0.605498	-12.9055	B-cells	VAC14-AS1	R_vs_NR
-0.0457889	0.116711	-0.526133	0.605585	-12.9056	B-cells	CAMKMT	R_vs_NR
0.0100635	0.0371212	0.525975	0.605692	-12.9057	B-cells	RP11-134K1.2	R_vs_NR
-0.0156445	0.0304871	-0.525973	0.605694	-12.9057	B-cells	AC104653.1	R_vs_NR
-0.0581885	0.629134	-0.525964	0.605699	-12.9057	B-cells	WASH3P	R_vs_NR
0.062348	0.21934	0.525949	0.605709	-12.9057	B-cells	IGHV3-15	R_vs_NR
0.0387241	0.0539637	0.525943	0.605714	-12.9057	B-cells	IGLV10-67	R_vs_NR
0.064781	0.139191	0.525883	0.605755	-12.9057	B-cells	GLCE	R_vs_NR
-0.0275705	0.060555	-0.525827	0.605793	-12.9057	B-cells	RP11-563J2.2	R_vs_NR
-0.0284672	0.0381679	-0.525691	0.605885	-12.9058	B-cells	RP11-58B17.2	R_vs_NR
-0.00883375	0.0116537	-0.52567	0.6059	-12.9058	B-cells	RPS4XP21	R_vs_NR
-0.0725474	0.304415	-0.525669	0.6059	-12.9058	B-cells	RP11-1319K7.1	R_vs_NR
0.0812846	0.564889	0.525527	0.605997	-12.9059	B-cells	ECHDC1	R_vs_NR
0.0709361	0.353471	0.525508	0.60601	-12.9059	B-cells	MED19	R_vs_NR
-0.0269285	0.0565043	-0.525486	0.606025	-12.9059	B-cells	NAB2	R_vs_NR
0.0359569	0.129177	0.525281	0.606164	-12.906	B-cells	ZADH2	R_vs_NR
0.0130738	0.0158109	0.525181	0.606232	-12.9061	B-cells	RRM2P3	R_vs_NR
0.0826573	0.223709	0.52504	0.606328	-12.9062	B-cells	GSTM1	R_vs_NR
-0.0666355	0.266019	-0.524985	0.606365	-12.9062	B-cells	MTIF2	R_vs_NR
-0.0581996	0.194164	-0.524788	0.606499	-12.9063	B-cells	BZRAP1-AS1	R_vs_NR
0.00296449	0.00907439	0.524664	0.606584	-12.9064	B-cells	AC009495.4	R_vs_NR
-0.0317047	0.0423664	-0.524625	0.606611	-12.9064	B-cells	RP11-509J21.2	R_vs_NR
-0.0740442	1.37957	-0.524559	0.606655	-12.9064	B-cells	PDIA3	R_vs_NR
0.033704	0.0643559	0.524555	0.606658	-12.9064	B-cells	GARNL3	R_vs_NR
0.0948136	1.16935	0.524473	0.606713	-12.9065	B-cells	SGSM3	R_vs_NR
-0.00826738	0.00902107	-0.524471	0.606715	-12.9065	B-cells	RP11-114H24.4	R_vs_NR
0.0973195	0.571107	0.524415	0.606753	-12.9065	B-cells	ERO1LB	R_vs_NR
-0.0952648	0.556095	-0.524373	0.606781	-12.9065	B-cells	IGBP1	R_vs_NR
-0.112454	0.817257	-0.524257	0.606861	-12.9066	B-cells	OCIAD1	R_vs_NR
0.0372678	0.0704969	0.524138	0.606942	-12.9067	B-cells	TRABD2A	R_vs_NR
0.0638657	0.223813	0.524085	0.606978	-12.9067	B-cells	DYRK2	R_vs_NR
0.048425	0.233674	0.524058	0.606996	-12.9067	B-cells	RHEBP1	R_vs_NR
-0.0602504	0.141258	-0.524007	0.607031	-12.9067	B-cells	HIST1H3H	R_vs_NR
0.0514032	0.136811	0.524007	0.607031	-12.9067	B-cells	EFCAB11	R_vs_NR
-0.0131409	0.0154772	-0.523999	0.607037	-12.9067	B-cells	CTB-109A12.1	R_vs_NR
0.011464	0.0175585	0.523993	0.60704	-12.9067	B-cells	CCT5P1	R_vs_NR
-0.0824308	1.02707	-0.523804	0.607169	-12.9068	B-cells	RBM25	R_vs_NR
-0.0785604	0.292603	-0.523754	0.607203	-12.9069	B-cells	FUCA1	R_vs_NR
-0.0242047	0.121624	-0.523705	0.607237	-12.9069	B-cells	PGK1P2	R_vs_NR
0.0258523	0.0379171	0.523523	0.60736	-12.907	B-cells	RP11-474P2.4	R_vs_NR
0.0818213	0.257047	0.5234	0.607444	-12.9071	B-cells	PLK3	R_vs_NR
0.0620246	0.627283	0.523302	0.607511	-12.9071	B-cells	ERAP1	R_vs_NR
-0.0747201	0.209679	-0.523272	0.607531	-12.9071	B-cells	LINC00174	R_vs_NR
0.0724973	0.184552	0.523128	0.60763	-12.9072	B-cells	PTGS1	R_vs_NR
-0.0718563	0.189439	-0.523125	0.607631	-12.9072	B-cells	DHX58	R_vs_NR
-0.046733	0.0953776	-0.523106	0.607644	-12.9072	B-cells	CAMK4	R_vs_NR
0.0263137	0.0582425	0.523073	0.607666	-12.9072	B-cells	AF131215.9	R_vs_NR
-0.0530102	0.179109	-0.523006	0.607712	-12.9073	B-cells	CHEK2	R_vs_NR
-0.0398809	0.0647634	-0.522782	0.607865	-12.9074	B-cells	EDN1	R_vs_NR
0.00742297	0.011393	0.522742	0.607892	-12.9074	B-cells	RP11-125H8.1	R_vs_NR
-0.00250898	0.00341254	-0.522639	0.607962	-12.9075	B-cells	RP3-347M6.2	R_vs_NR
-0.0441753	0.0559159	-0.522469	0.608078	-12.9076	B-cells	RP11-797A18.6	R_vs_NR
0.0373143	0.146707	0.522342	0.608165	-12.9076	B-cells	CCT8P1	R_vs_NR
-0.0905543	0.474898	-0.521991	0.608404	-12.9078	B-cells	PFKFB2	R_vs_NR
0.0283578	0.101348	0.521768	0.608556	-12.908	B-cells	DYNC1I2P1	R_vs_NR
0.0872017	0.542432	0.521666	0.608626	-12.908	B-cells	VPS13D	R_vs_NR
0.0741648	0.456898	0.52161	0.608664	-12.908	B-cells	NECAP1	R_vs_NR
-0.0198891	0.0231625	-0.521583	0.608682	-12.9081	B-cells	RP11-326C3.10	R_vs_NR
-0.0125836	0.0216079	-0.521361	0.608833	-12.9082	B-cells	AC024704.2	R_vs_NR
0.0748529	0.307543	0.521344	0.608845	-12.9082	B-cells	RALB	R_vs_NR
-0.0126299	0.0134191	-0.521169	0.608964	-12.9083	B-cells	GS1-421I3.4	R_vs_NR
0.0828302	0.466237	0.521159	0.608971	-12.9083	B-cells	GUSBP11	R_vs_NR
0.0736609	0.234248	0.521075	0.609028	-12.9083	B-cells	ZDBF2	R_vs_NR
-0.0543229	0.181582	-0.521045	0.609049	-12.9083	B-cells	FDX1L	R_vs_NR
0.0253937	0.0937685	0.521007	0.609075	-12.9084	B-cells	RP11-183G22.1	R_vs_NR
-0.0517321	0.295226	-0.520998	0.609081	-12.9084	B-cells	CTB-33G10.1	R_vs_NR
0.0732166	0.10974	0.520891	0.609154	-12.9084	B-cells	MMP23A	R_vs_NR
0.031651	0.0464284	0.520745	0.609253	-12.9085	B-cells	RP11-830F9.7	R_vs_NR
0.0936353	0.841844	0.520721	0.609269	-12.9085	B-cells	USP4	R_vs_NR
0.0333461	0.0690508	0.520674	0.609302	-12.9085	B-cells	ZDHHC23	R_vs_NR
0.0044678	0.00669516	0.520653	0.609316	-12.9086	B-cells	RP11-636O21.1	R_vs_NR
0.0784187	0.493259	0.520647	0.60932	-12.9086	B-cells	RP11-727F15.9	R_vs_NR
0.0697067	0.43199	0.520633	0.60933	-12.9086	B-cells	ARHGAP5	R_vs_NR
-0.0531421	0.207101	-0.520528	0.609401	-12.9086	B-cells	FAM161B	R_vs_NR
0.0450153	0.232424	0.520513	0.609411	-12.9086	B-cells	RP11-278C7.1	R_vs_NR
0.0527245	0.141768	0.520346	0.609525	-12.9087	B-cells	BZRAP1	R_vs_NR
0.0219393	0.0480289	0.520338	0.609531	-12.9087	B-cells	CXCR6	R_vs_NR
-0.035802	0.112465	-0.520258	0.609585	-12.9088	B-cells	RP1-182O16.1	R_vs_NR
-0.0717028	1.14885	-0.520233	0.609603	-12.9088	B-cells	CBWD5	R_vs_NR
0.00724789	0.0132933	0.520111	0.609686	-12.9089	B-cells	AC022400.2	R_vs_NR
0.0215129	0.0402509	0.520042	0.609732	-12.9089	B-cells	CBX3P5	R_vs_NR
-0.00609208	0.0101259	-0.519896	0.609832	-12.909	B-cells	RP1-164L12.1	R_vs_NR
-0.0488575	0.0631321	-0.519881	0.609842	-12.909	B-cells	GPR152	R_vs_NR
0.0566844	0.245016	0.519765	0.609922	-12.909	B-cells	CTRL	R_vs_NR
-0.0811684	0.335093	-0.519673	0.609984	-12.9091	B-cells	AP3D1	R_vs_NR
0.0703047	0.346287	0.519592	0.61004	-12.9091	B-cells	HSPA14	R_vs_NR
0.0662818	0.284119	0.519586	0.610044	-12.9091	B-cells	AIFM1	R_vs_NR
-0.0112917	0.0130655	-0.519585	0.610045	-12.9091	B-cells	CADM2	R_vs_NR
0.0217112	0.0865686	0.519577	0.61005	-12.9091	B-cells	RPL5P11	R_vs_NR
-0.0117908	0.0141849	-0.519526	0.610084	-12.9092	B-cells	ZNF355P	R_vs_NR
-0.0762185	0.535733	-0.5195	0.610102	-12.9092	B-cells	MPPE1	R_vs_NR
-0.0582026	0.154266	-0.519378	0.610186	-12.9092	B-cells	AC062029.1	R_vs_NR
0.0296097	0.0557533	0.51923	0.610287	-12.9093	B-cells	LARGE-IT1	R_vs_NR
0.068768	0.215359	0.519108	0.61037	-12.9094	B-cells	TEKT4P2	R_vs_NR
-0.0756748	0.280512	-0.518919	0.610499	-12.9095	B-cells	SOCS1	R_vs_NR
-0.0259423	0.054108	-0.518875	0.610529	-12.9095	B-cells	CEP76	R_vs_NR
-0.0582729	0.252523	-0.518826	0.610563	-12.9095	B-cells	TRIM21	R_vs_NR
-0.0117452	0.0122838	-0.518495	0.610788	-12.9097	B-cells	RP11-176F3.7	R_vs_NR
-0.0978703	0.901101	-0.518375	0.61087	-12.9098	B-cells	SNX17	R_vs_NR
-0.0623031	0.139909	-0.518041	0.611098	-12.91	B-cells	C19orf38	R_vs_NR
0.0667286	0.300726	0.517952	0.611159	-12.91	B-cells	ZNF43	R_vs_NR
0.100621	0.441226	0.517796	0.611266	-12.9101	B-cells	ID2	R_vs_NR
-0.0737945	0.390088	-0.517741	0.611303	-12.9101	B-cells	PREPL	R_vs_NR
0.0320711	0.0652898	0.517673	0.61135	-12.9102	B-cells	U4	R_vs_NR
-0.0649831	0.351225	-0.517595	0.611403	-12.9102	B-cells	FRA10AC1	R_vs_NR
-0.0228879	0.0252446	-0.517529	0.611448	-12.9102	B-cells	AC004067.5	R_vs_NR
-0.0577241	0.258313	-0.517275	0.611621	-12.9104	B-cells	TOMM34	R_vs_NR
0.0515021	0.186142	0.516978	0.611825	-12.9105	B-cells	SLC25A12	R_vs_NR
-0.0807335	0.88593	-0.516875	0.611895	-12.9106	B-cells	PSMD6	R_vs_NR
-0.0516745	0.232274	-0.516799	0.611947	-12.9106	B-cells	PAPD5	R_vs_NR
0.0313439	0.0550798	0.516773	0.611965	-12.9107	B-cells	PAX8	R_vs_NR
0.0251504	0.0703747	0.516657	0.612044	-12.9107	B-cells	RP11-423F24.3	R_vs_NR
0.0327933	0.0461996	0.516618	0.61207	-12.9107	B-cells	CTD-2381F24.1	R_vs_NR
0.0699477	0.611982	0.516618	0.612071	-12.9107	B-cells	DNMT1	R_vs_NR
0.020271	0.0344811	0.516608	0.612077	-12.9107	B-cells	AC092171.4	R_vs_NR
-0.0696274	0.300943	-0.516596	0.612086	-12.9108	B-cells	CCL5	R_vs_NR
-0.0602816	0.130201	-0.516591	0.612089	-12.9108	B-cells	ZNF816	R_vs_NR
0.00271571	0.0115356	0.516569	0.612104	-12.9108	B-cells	RP11-848P1.2	R_vs_NR
0.0372635	0.124824	0.516557	0.612112	-12.9108	B-cells	ENTPD5	R_vs_NR
0.0539396	0.174211	0.516381	0.612233	-12.9109	B-cells	MCC	R_vs_NR
0.076763	0.14947	0.515891	0.612567	-12.9111	B-cells	PORCN	R_vs_NR
-0.0189707	0.028556	-0.515768	0.612652	-12.9112	B-cells	ZNF660	R_vs_NR
0.0316008	0.0734861	0.515621	0.612752	-12.9113	B-cells	AP001347.6	R_vs_NR
-0.0551821	0.26167	-0.515606	0.612762	-12.9113	B-cells	YEATS2	R_vs_NR
-0.0068497	0.0100495	-0.515537	0.61281	-12.9113	B-cells	APCDD1L	R_vs_NR
-0.0332594	0.132521	-0.515338	0.612945	-12.9114	B-cells	MNT	R_vs_NR
-0.0899516	0.69698	-0.515296	0.612974	-12.9115	B-cells	MRPS16	R_vs_NR
-0.0117695	0.0316541	-0.515225	0.613023	-12.9115	B-cells	RP11-1217F2.1	R_vs_NR
-0.035931	0.103796	-0.515156	0.61307	-12.9115	B-cells	ZNF81	R_vs_NR
-0.0173172	0.0178064	-0.515082	0.613121	-12.9116	B-cells	RP11-452G18.1	R_vs_NR
0.119105	1.07568	0.514887	0.613254	-12.9117	B-cells	POU2AF1	R_vs_NR
0.0312767	0.0388616	0.514821	0.613299	-12.9117	B-cells	RP4-785G19.5	R_vs_NR
-0.0281117	0.0499451	-0.514567	0.613473	-12.9118	B-cells	CLCN4	R_vs_NR
-0.0423684	0.0742961	-0.514514	0.61351	-12.9119	B-cells	WBP5	R_vs_NR
0.0873122	0.353326	0.514477	0.613534	-12.9119	B-cells	C6orf120	R_vs_NR
0.0200816	0.0437736	0.514476	0.613535	-12.9119	B-cells	RP11-74C1.2	R_vs_NR
0.0794558	0.981907	0.514439	0.613561	-12.9119	B-cells	RAD23A	R_vs_NR
-0.00358074	0.00519924	-0.514276	0.613672	-12.912	B-cells	RP11-453D16.2	R_vs_NR
-0.0201054	0.0399803	-0.514263	0.613681	-12.912	B-cells	AP001625.6	R_vs_NR
0.0256979	0.0492169	0.514035	0.613837	-12.9121	B-cells	RP11-361K17.2	R_vs_NR
-0.0425862	0.0494894	-0.513775	0.614015	-12.9123	B-cells	C4BPB	R_vs_NR
-0.016453	0.0175485	-0.513646	0.614103	-12.9123	B-cells	RP11-219B4.3	R_vs_NR
-0.0117838	0.0162792	-0.513628	0.614116	-12.9123	B-cells	RP11-89K10.1	R_vs_NR
0.0728146	0.77862	0.513332	0.614318	-12.9125	B-cells	WDR74	R_vs_NR
0.0204841	0.0618718	0.513256	0.61437	-12.9125	B-cells	RP3-388N13.2	R_vs_NR
-0.0809318	0.466287	-0.51318	0.614422	-12.9126	B-cells	NDRG1	R_vs_NR
0.00902298	0.0133555	0.513073	0.614496	-12.9126	B-cells	CTC-507E12.1	R_vs_NR
0.0989004	0.590869	0.513071	0.614497	-12.9126	B-cells	SESN1	R_vs_NR
-0.0602964	0.303498	-0.512922	0.614599	-12.9127	B-cells	SLC25A26	R_vs_NR
0.0369076	0.0632912	0.512891	0.61462	-12.9127	B-cells	RP11-454F8.2	R_vs_NR
-0.0127071	0.027742	-0.512714	0.614741	-12.9128	B-cells	IGHV1OR21-1	R_vs_NR
-0.0551303	0.151427	-0.512628	0.6148	-12.9129	B-cells	TGFB1	R_vs_NR
0.0786285	0.69009	0.512533	0.614866	-12.9129	B-cells	PIN1	R_vs_NR
-0.0584143	0.244854	-0.512465	0.614912	-12.913	B-cells	FHIT	R_vs_NR
0.0878419	0.638082	0.51245	0.614922	-12.913	B-cells	ACSF3	R_vs_NR
-0.0450149	0.137301	-0.512168	0.615115	-12.9131	B-cells	SCN3A	R_vs_NR
-0.0560347	0.178593	-0.512113	0.615153	-12.9132	B-cells	ZDHHC14	R_vs_NR
0.116261	0.89855	0.512065	0.615186	-12.9132	B-cells	PDXDC1	R_vs_NR
-0.0290936	0.104121	-0.512062	0.615188	-12.9132	B-cells	ZFAND3	R_vs_NR
0.0749228	0.356651	0.511983	0.615242	-12.9132	B-cells	KCTD10	R_vs_NR
0.00660215	0.017131	0.511969	0.615252	-12.9132	B-cells	ESCO2	R_vs_NR
0.0766223	0.464346	0.511824	0.615351	-12.9133	B-cells	NPIPA5	R_vs_NR
0.0458725	0.336528	0.511767	0.61539	-12.9133	B-cells	RPL35P1	R_vs_NR
-0.0442347	0.118022	-0.511668	0.615458	-12.9134	B-cells	EGLN1	R_vs_NR
0.0406999	0.219717	0.511582	0.615517	-12.9134	B-cells	PPARD	R_vs_NR
0.050728	0.153642	0.511546	0.615541	-12.9135	B-cells	MOGS	R_vs_NR
-0.0152308	0.0199501	-0.511342	0.615681	-12.9136	B-cells	PRICKLE2	R_vs_NR
-0.103652	0.456715	-0.51114	0.615819	-12.9137	B-cells	UFL1	R_vs_NR
0.019451	0.0342689	0.511116	0.615836	-12.9137	B-cells	AP000769.7	R_vs_NR
-0.0620081	0.549463	-0.510829	0.616033	-12.9138	B-cells	NAAA	R_vs_NR
-0.0607512	0.185946	-0.510696	0.616124	-12.9139	B-cells	NEU3	R_vs_NR
-0.0356183	0.0815211	-0.510602	0.616189	-12.914	B-cells	IKZF2	R_vs_NR
-0.0598443	0.392074	-0.510539	0.616232	-12.914	B-cells	PPID	R_vs_NR
0.041423	0.838466	0.510506	0.616254	-12.914	B-cells	ARHGDIA	R_vs_NR
-0.0880408	0.77868	-0.510211	0.616457	-12.9142	B-cells	IRF2BP2	R_vs_NR
-0.0803629	1.29885	-0.510168	0.616486	-12.9142	B-cells	CTSB	R_vs_NR
0.0529465	0.126932	0.510015	0.616591	-12.9143	B-cells	ZBTB20-AS2	R_vs_NR
-0.0184355	0.0229711	-0.509967	0.616624	-12.9143	B-cells	RP11-114O18.1	R_vs_NR
-0.0886123	0.586113	-0.509941	0.616642	-12.9143	B-cells	SHOC2	R_vs_NR
0.019205	0.0350173	0.509933	0.616647	-12.9143	B-cells	RP11-212F11.1	R_vs_NR
-0.0508738	0.173027	-0.5099	0.61667	-12.9143	B-cells	ATG2A	R_vs_NR
-0.00613702	0.0136381	-0.5099	0.61667	-12.9143	B-cells	TVP23A	R_vs_NR
0.0607086	0.270197	0.509728	0.616788	-12.9144	B-cells	PWP2	R_vs_NR
0.0268141	0.0402469	0.509624	0.616859	-12.9145	B-cells	RP11-421E14.2	R_vs_NR
0.0777007	0.405188	0.509608	0.61687	-12.9145	B-cells	MRPL11	R_vs_NR
0.0404071	0.0921907	0.509589	0.616883	-12.9145	B-cells	HFE	R_vs_NR
-0.0820469	0.220952	-0.509565	0.6169	-12.9145	B-cells	SPINT1	R_vs_NR
-0.00756059	0.00935138	-0.509497	0.616947	-12.9145	B-cells	RP11-180M15.5	R_vs_NR
0.0476996	0.150863	0.509494	0.616948	-12.9146	B-cells	FBRSL1	R_vs_NR
-0.0871912	0.791903	-0.509436	0.616988	-12.9146	B-cells	NUTF2	R_vs_NR
-0.0171551	0.0185424	-0.509326	0.617064	-12.9146	B-cells	RP5-1173I20.1	R_vs_NR
-0.0433467	0.135988	-0.509319	0.617069	-12.9146	B-cells	TRAPPC12-AS1	R_vs_NR
-0.00999726	0.0210231	-0.509237	0.617125	-12.9147	B-cells	RP11-761E20.1	R_vs_NR
-0.0415282	0.0617134	-0.508849	0.617391	-12.9149	B-cells	PKMYT1	R_vs_NR
-0.081735	0.72523	-0.508801	0.617424	-12.9149	B-cells	PEA15	R_vs_NR
0.00490396	0.00819075	0.508745	0.617462	-12.9149	B-cells	GAPDHP2	R_vs_NR
0.00259459	0.00563517	0.508745	0.617463	-12.9149	B-cells	GS1-124K5.10	R_vs_NR
-0.0818511	0.349579	-0.508533	0.617608	-12.9151	B-cells	ADAM8	R_vs_NR
-0.0318293	0.0588579	-0.508471	0.61765	-12.9151	B-cells	KTN1-AS1	R_vs_NR
0.082004	0.605719	0.508272	0.617787	-12.9152	B-cells	PTPN22	R_vs_NR
0.0385905	0.110384	0.508079	0.61792	-12.9153	B-cells	QRSL1P3	R_vs_NR
0.071693	0.10638	0.50803	0.617953	-12.9153	B-cells	STARD13-AS	R_vs_NR
0.0071733	0.0114961	0.508025	0.617957	-12.9153	B-cells	CCT5P2	R_vs_NR
-0.0643557	0.358322	-0.507978	0.617989	-12.9154	B-cells	AGAP4	R_vs_NR
0.0234226	0.0442299	0.507936	0.618017	-12.9154	B-cells	RP11-646D13.1	R_vs_NR
-0.0194195	0.0286572	-0.507899	0.618043	-12.9154	B-cells	RP11-572F4.1	R_vs_NR
-0.0599001	0.306265	-0.507631	0.618227	-12.9155	B-cells	ACAD9	R_vs_NR
0.0235358	0.0444945	0.507442	0.618357	-12.9156	B-cells	RP11-6N17.4	R_vs_NR
-0.0134556	0.0203164	-0.507268	0.618476	-12.9157	B-cells	RP11-426A6.5	R_vs_NR
-0.0300121	0.0788522	-0.507202	0.618522	-12.9158	B-cells	RP11-488L18.1	R_vs_NR
-0.0388709	0.0537888	-0.507102	0.61859	-12.9158	B-cells	SNORA70B	R_vs_NR
0.0543882	0.159473	0.506929	0.618709	-12.9159	B-cells	CTTNBP2NL	R_vs_NR
0.0164384	0.0510989	0.506916	0.618718	-12.9159	B-cells	YBX1P1	R_vs_NR
0.0222392	0.0497689	0.506915	0.618719	-12.9159	B-cells	AC010883.5	R_vs_NR
-0.0953024	0.465426	-0.50686	0.618757	-12.9159	B-cells	DNASE2	R_vs_NR
0.0281587	0.0779803	0.506718	0.618854	-12.916	B-cells	GNAT2	R_vs_NR
0.0648866	0.264732	0.50665	0.618901	-12.9161	B-cells	ZNF780B	R_vs_NR
0.0109752	0.0184187	0.506576	0.618952	-12.9161	B-cells	AL133245.2	R_vs_NR
-0.0397473	0.044325	-0.506356	0.619103	-12.9162	B-cells	RP11-77P6.2	R_vs_NR
0.0153323	0.0279587	0.506218	0.619198	-12.9163	B-cells	TCTE3	R_vs_NR
-0.048967	0.202936	-0.50611	0.619272	-12.9163	B-cells	FAM20B	R_vs_NR
-0.0618783	0.246494	-0.506051	0.619312	-12.9164	B-cells	ZMAT5	R_vs_NR
-0.0920898	0.292415	-0.505904	0.619413	-12.9165	B-cells	PPIL3	R_vs_NR
-0.0129847	0.0151452	-0.505819	0.619472	-12.9165	B-cells	RP4-704D21.2	R_vs_NR
-0.0727867	0.900832	-0.50573	0.619533	-12.9165	B-cells	SKAP2	R_vs_NR
0.0857821	0.448582	0.505667	0.619577	-12.9166	B-cells	PTK2	R_vs_NR
0.0666538	0.486298	0.505666	0.619577	-12.9166	B-cells	TTC39C	R_vs_NR
0.082281	0.383254	0.505642	0.619594	-12.9166	B-cells	SSBP2	R_vs_NR
-0.0644538	0.213046	-0.505613	0.619613	-12.9166	B-cells	C6orf136	R_vs_NR
0.0658301	0.513024	0.505578	0.619638	-12.9166	B-cells	TGFBR2	R_vs_NR
-0.0264315	0.0544944	-0.505487	0.6197	-12.9167	B-cells	RP11-513M16.8	R_vs_NR
0.0351328	0.237361	0.50544	0.619732	-12.9167	B-cells	RP11-307L3.2	R_vs_NR
-0.00311863	0.00637912	-0.505151	0.619931	-12.9168	B-cells	RP11-495P10.10	R_vs_NR
-0.067033	0.737425	-0.505055	0.619997	-12.9169	B-cells	TMPO	R_vs_NR
0.0122258	0.027836	0.504829	0.620153	-12.917	B-cells	RP11-296A16.1	R_vs_NR
0.0069887	0.011617	0.504542	0.62035	-12.9172	B-cells	NCAM1	R_vs_NR
-0.00860988	0.0106239	-0.504385	0.620458	-12.9173	B-cells	RP11-700H6.2	R_vs_NR
-0.0146894	0.0182862	-0.504296	0.620519	-12.9173	B-cells	HNRNPA1P45	R_vs_NR
-0.0980633	0.954745	-0.504256	0.620546	-12.9173	B-cells	MKNK2	R_vs_NR
0.0503181	1.31032	0.504207	0.62058	-12.9173	B-cells	CNPY3	R_vs_NR
-0.0197249	0.0254911	-0.504166	0.620609	-12.9174	B-cells	KARSP1	R_vs_NR
-0.0288417	0.0338188	-0.504064	0.620679	-12.9174	B-cells	DNM1	R_vs_NR
0.10687	0.349242	0.503875	0.620809	-12.9175	B-cells	YEATS4	R_vs_NR
-0.0595391	1.1906	-0.503726	0.620911	-12.9176	B-cells	TPM4	R_vs_NR
0.0477327	0.327843	0.50345	0.621101	-12.9177	B-cells	CCDC58	R_vs_NR
0.0914644	0.587888	0.503359	0.621164	-12.9178	B-cells	BTLA	R_vs_NR
0.0104139	0.0168867	0.503261	0.621231	-12.9178	B-cells	DNAH12	R_vs_NR
-0.0448975	0.0932003	-0.503076	0.621359	-12.9179	B-cells	LCMT2	R_vs_NR
0.00473804	0.00917545	0.502928	0.62146	-12.918	B-cells	RPL5P25	R_vs_NR
-0.049394	0.148139	-0.502833	0.621526	-12.9181	B-cells	PFN1P5	R_vs_NR
-0.0181846	0.0200815	-0.50278	0.621563	-12.9181	B-cells	PADI4	R_vs_NR
-0.0670997	0.301261	-0.502745	0.621587	-12.9181	B-cells	OAS3	R_vs_NR
-0.158014	0.873765	-0.502655	0.621649	-12.9182	B-cells	IGHGP	R_vs_NR
0.0772165	0.420569	0.502652	0.621651	-12.9182	B-cells	PVT1	R_vs_NR
0.0724554	0.342696	0.502596	0.621689	-12.9182	B-cells	HK1	R_vs_NR
-0.0349536	0.148798	-0.502584	0.621697	-12.9182	B-cells	SEMA6A	R_vs_NR
0.0481393	0.16684	0.50253	0.621734	-12.9182	B-cells	TYSND1	R_vs_NR
-0.0811771	0.335053	-0.502354	0.621856	-12.9183	B-cells	VHL	R_vs_NR
-0.00689431	0.0159755	-0.502187	0.621971	-12.9184	B-cells	GOLGA6L5	R_vs_NR
-0.0486165	0.180239	-0.502141	0.622002	-12.9184	B-cells	PFN1P8	R_vs_NR
-0.0826737	0.193364	-0.502087	0.62204	-12.9185	B-cells	GTPBP3	R_vs_NR
0.0527212	0.152207	0.502044	0.62207	-12.9185	B-cells	AP006222.2	R_vs_NR
-0.0491383	0.236005	-0.501982	0.622112	-12.9185	B-cells	EML2	R_vs_NR
-0.0633014	0.264575	-0.501802	0.622236	-12.9186	B-cells	SACS	R_vs_NR
-0.0149883	0.035988	-0.501653	0.622338	-12.9187	B-cells	PGGT1BP2	R_vs_NR
-0.0610467	0.313981	-0.501653	0.622339	-12.9187	B-cells	APPBP2	R_vs_NR
0.061692	1.24447	0.501535	0.62242	-12.9187	B-cells	U2AF1	R_vs_NR
-0.0385343	0.146912	-0.501489	0.622451	-12.9188	B-cells	ZNF525	R_vs_NR
-0.0573965	0.253774	-0.501336	0.622557	-12.9189	B-cells	EML3	R_vs_NR
-0.0195519	0.0665867	-0.501324	0.622565	-12.9189	B-cells	FBXO5	R_vs_NR
-0.0970361	0.557109	-0.501295	0.622585	-12.9189	B-cells	GMPPB	R_vs_NR
-0.0190925	0.0294915	-0.501119	0.622707	-12.919	B-cells	C14orf183	R_vs_NR
-0.069222	0.341075	-0.501021	0.622774	-12.919	B-cells	POLR2C	R_vs_NR
-0.00677711	0.00868467	-0.500913	0.622848	-12.9191	B-cells	RP11-364B6.1	R_vs_NR
-0.0458262	0.124038	-0.500755	0.622957	-12.9192	B-cells	CDIPT	R_vs_NR
-0.049768	0.0917521	-0.500723	0.622979	-12.9192	B-cells	BAIAP3	R_vs_NR
-0.0293228	0.0346934	-0.50062	0.62305	-12.9192	B-cells	PLCL2-AS1	R_vs_NR
-0.0839021	0.708012	-0.500402	0.623201	-12.9193	B-cells	DDB1	R_vs_NR
0.0476289	0.121267	0.500328	0.623252	-12.9194	B-cells	RP11-573D15.9	R_vs_NR
0.0850677	0.694723	0.500297	0.623273	-12.9194	B-cells	PCBP1-AS1	R_vs_NR
0.025913	0.0599678	0.500296	0.623274	-12.9194	B-cells	OXER1	R_vs_NR
-0.0705696	0.3379	-0.499865	0.623571	-12.9196	B-cells	ACSL4	R_vs_NR
-0.0459178	0.0904039	-0.499829	0.623595	-12.9196	B-cells	RP11-350N15.5	R_vs_NR
0.0108126	0.0145771	0.499811	0.623608	-12.9196	B-cells	FKSG61	R_vs_NR
0.0681033	0.881901	0.499594	0.623758	-12.9198	B-cells	PKIG	R_vs_NR
0.0455974	0.159954	0.499549	0.623789	-12.9198	B-cells	ABCB4	R_vs_NR
-0.00347219	0.0059758	-0.499515	0.623812	-12.9198	B-cells	RP11-454P7.1	R_vs_NR
0.0294411	0.0519764	0.499446	0.62386	-12.9198	B-cells	AC104978.1	R_vs_NR
0.020243	0.0722143	0.4993	0.623961	-12.9199	B-cells	HNRNPCP4	R_vs_NR
0.0245283	0.0616708	0.499177	0.624045	-12.92	B-cells	GPR98	R_vs_NR
-0.078525	0.180797	-0.499103	0.624096	-12.92	B-cells	SLC32A1	R_vs_NR
-0.0860767	0.40667	-0.499029	0.624148	-12.9201	B-cells	UBA5	R_vs_NR
0.0132284	0.0229245	0.498847	0.624273	-12.9201	B-cells	RP11-692D12.1	R_vs_NR
0.0086869	0.0123743	0.498822	0.62429	-12.9202	B-cells	CTD-2373H9.5	R_vs_NR
-0.0591834	0.5357	-0.498762	0.624332	-12.9202	B-cells	AC004797.1	R_vs_NR
-0.078591	0.224318	-0.498665	0.624398	-12.9202	B-cells	IGKV1-6	R_vs_NR
0.0562011	0.936992	0.49858	0.624457	-12.9203	B-cells	RNASEK-C17orf49	R_vs_NR
0.00742541	0.0131234	0.498544	0.624482	-12.9203	B-cells	RP1-90J20.11	R_vs_NR
0.0839098	0.44084	0.498429	0.624561	-12.9204	B-cells	RNF41	R_vs_NR
0.0274742	0.0565872	0.49841	0.624575	-12.9204	B-cells	MIR1302-2	R_vs_NR
-0.0203543	0.0426991	-0.498321	0.624636	-12.9204	B-cells	RP11-10O17.1	R_vs_NR
0.00357305	0.0119785	0.498259	0.624679	-12.9205	B-cells	KLLN	R_vs_NR
0.0409665	0.19005	0.498173	0.624738	-12.9205	B-cells	MED27	R_vs_NR
0.0317041	0.0704264	0.498096	0.624791	-12.9205	B-cells	UBALD1	R_vs_NR
0.072619	0.325138	0.497999	0.624858	-12.9206	B-cells	DHX16	R_vs_NR
-0.0706909	0.399535	-0.497957	0.624887	-12.9206	B-cells	CTPS1	R_vs_NR
0.00824104	0.014828	0.497934	0.624903	-12.9206	B-cells	RP1-191J18.66	R_vs_NR
0.0143667	0.0199339	0.497931	0.624905	-12.9206	B-cells	PIGZ	R_vs_NR
-0.0577083	0.161795	-0.497769	0.625017	-12.9207	B-cells	BAG2	R_vs_NR
-0.0733179	0.428359	-0.497718	0.625052	-12.9207	B-cells	RRM1	R_vs_NR
0.0861866	0.394886	0.497699	0.625065	-12.9207	B-cells	SNX10	R_vs_NR
-0.0689454	0.94168	-0.497557	0.625163	-12.9208	B-cells	SDCBP	R_vs_NR
0.0191129	0.038378	0.497537	0.625177	-12.9208	B-cells	RP11-666A1.3	R_vs_NR
-0.0177085	0.0267862	-0.497502	0.625201	-12.9208	B-cells	RP11-384B12.2	R_vs_NR
0.0603332	0.22217	0.497493	0.625208	-12.9209	B-cells	PILRA	R_vs_NR
-0.015495	0.02014	-0.497423	0.625256	-12.9209	B-cells	RP11-556H2.4	R_vs_NR
-0.0666149	0.804472	-0.49727	0.625361	-12.921	B-cells	C5orf15	R_vs_NR
0.0376684	0.152279	0.497065	0.625503	-12.9211	B-cells	AGTPBP1	R_vs_NR
0.032818	0.0648586	0.497034	0.625524	-12.9211	B-cells	KHK	R_vs_NR
0.00507792	0.00987053	0.496966	0.625571	-12.9211	B-cells	NAV3	R_vs_NR
-0.0487577	0.176344	-0.496894	0.625621	-12.9212	B-cells	GCNT2	R_vs_NR
0.0603015	0.314157	0.496633	0.625801	-12.9213	B-cells	RGPD1	R_vs_NR
0.0785471	0.67717	0.496315	0.626021	-12.9215	B-cells	THAP5	R_vs_NR
0.0201846	0.0386637	0.496234	0.626077	-12.9215	B-cells	COPRS	R_vs_NR
0.00533283	0.0128849	0.496189	0.626108	-12.9215	B-cells	RN7SL566P	R_vs_NR
-0.0115522	0.0327085	-0.496172	0.62612	-12.9215	B-cells	RBBP4P3	R_vs_NR
-0.0623891	0.284016	-0.496107	0.626165	-12.9216	B-cells	SART1	R_vs_NR
0.00505964	0.0155251	0.496032	0.626216	-12.9216	B-cells	DLGAP1-AS2	R_vs_NR
-0.0513418	0.111014	-0.496007	0.626234	-12.9216	B-cells	SLC37A4	R_vs_NR
-0.0172168	0.031768	-0.495964	0.626263	-12.9216	B-cells	RP11-210K20.2	R_vs_NR
-0.0608789	0.306385	-0.49575	0.626411	-12.9218	B-cells	ELP3	R_vs_NR
0.0592019	0.274415	0.495747	0.626413	-12.9218	B-cells	AC005523.2	R_vs_NR
-0.0474486	0.139785	-0.495656	0.626476	-12.9218	B-cells	RP1-40G4P.1	R_vs_NR
-0.0393831	0.0650893	-0.495533	0.626561	-12.9219	B-cells	SLC27A3	R_vs_NR
-0.0462874	0.0796033	-0.495529	0.626564	-12.9219	B-cells	RP4-765H13.1	R_vs_NR
-0.0608577	0.506293	-0.495388	0.626662	-12.9219	B-cells	ADCY7	R_vs_NR
-0.0773229	0.651927	-0.495356	0.626683	-12.922	B-cells	OCIAD2	R_vs_NR
0.0791343	1.48357	0.495254	0.626754	-12.922	B-cells	GPR183	R_vs_NR
-0.0640311	0.495634	-0.495254	0.626754	-12.922	B-cells	IMMP2L	R_vs_NR
0.00687183	0.0156893	0.495224	0.626774	-12.922	B-cells	RP5-890E16.4	R_vs_NR
0.0739611	0.340978	0.495117	0.626849	-12.9221	B-cells	SEC23IP	R_vs_NR
-0.0315082	0.0592344	-0.495083	0.626872	-12.9221	B-cells	SELRC1	R_vs_NR
-0.0314705	0.0790492	-0.49508	0.626875	-12.9221	B-cells	PAOX	R_vs_NR
0.0437615	0.0752316	0.494935	0.626975	-12.9222	B-cells	ZKSCAN4	R_vs_NR
0.103144	0.425823	0.494915	0.626988	-12.9222	B-cells	JOSD1	R_vs_NR
0.0963559	0.413436	0.494881	0.627012	-12.9222	B-cells	GNL2	R_vs_NR
0.0649274	0.422273	0.494812	0.62706	-12.9222	B-cells	TAZ	R_vs_NR
-0.0531313	0.267599	-0.494682	0.62715	-12.9223	B-cells	ZBTB4	R_vs_NR
0.0730685	0.115458	0.494667	0.62716	-12.9223	B-cells	FOXO3B	R_vs_NR
-0.0634133	0.27213	-0.494576	0.627223	-12.9224	B-cells	SCML4	R_vs_NR
-0.0195798	0.0979536	-0.494297	0.627416	-12.9225	B-cells	AC007041.2	R_vs_NR
-0.0869167	0.344203	-0.494289	0.627421	-12.9225	B-cells	DPM3	R_vs_NR
0.0693438	0.669128	0.49426	0.627441	-12.9225	B-cells	LRPPRC	R_vs_NR
-0.0775137	0.524903	-0.494073	0.62757	-12.9226	B-cells	SART3	R_vs_NR
-0.0657048	0.310902	-0.493979	0.627636	-12.9227	B-cells	ITPKB	R_vs_NR
-0.0580437	0.715706	-0.493923	0.627674	-12.9227	B-cells	AGO3	R_vs_NR
-0.0184726	0.0216724	-0.493698	0.62783	-12.9228	B-cells	CRIP2	R_vs_NR
-0.0416351	0.0592915	-0.493556	0.627928	-12.9229	B-cells	Z95704.4	R_vs_NR
-0.0483762	0.17273	-0.493461	0.627994	-12.9229	B-cells	C2orf42	R_vs_NR
0.0166937	0.0609197	0.493448	0.628003	-12.9229	B-cells	RP11-473N11.2	R_vs_NR
-0.097244	0.823362	-0.493351	0.62807	-12.923	B-cells	ABCA7	R_vs_NR
0.0514178	0.519956	0.493291	0.628111	-12.923	B-cells	HECTD1	R_vs_NR
0.0759112	0.711822	0.493251	0.628139	-12.923	B-cells	USP39	R_vs_NR
-0.0600777	0.231841	-0.493246	0.628143	-12.923	B-cells	SFMBT2	R_vs_NR
0.0262293	0.059959	0.493228	0.628155	-12.9231	B-cells	TMEM63B	R_vs_NR
-0.121092	0.923121	-0.493156	0.628205	-12.9231	B-cells	EAF2	R_vs_NR
-0.00979893	0.0143243	-0.493065	0.628268	-12.9231	B-cells	RHOT1P2	R_vs_NR
0.0188349	0.0597577	0.493003	0.628311	-12.9232	B-cells	CTB-151G24.1	R_vs_NR
0.0186132	0.03813	0.492979	0.628328	-12.9232	B-cells	RP11-166O4.6	R_vs_NR
-0.0162917	0.0239474	-0.492782	0.628463	-12.9233	B-cells	RP11-389O22.1	R_vs_NR
-0.0218746	0.0353502	-0.492778	0.628466	-12.9233	B-cells	GALNT14	R_vs_NR
-0.0743809	0.313281	-0.492717	0.628508	-12.9233	B-cells	MTHFS	R_vs_NR
0.0629411	0.328673	0.492671	0.628541	-12.9233	B-cells	GPR132	R_vs_NR
0.0605992	0.278649	0.492533	0.628636	-12.9234	B-cells	AAR2	R_vs_NR
-0.0195582	0.0424926	-0.492504	0.628656	-12.9234	B-cells	LACTB	R_vs_NR
-0.0185836	0.0225934	-0.492329	0.628777	-12.9235	B-cells	CELSR2	R_vs_NR
-0.04213	0.253195	-0.492169	0.628888	-12.9236	B-cells	CLCN3	R_vs_NR
0.0610161	1.52028	0.492075	0.628953	-12.9237	B-cells	IL2RG	R_vs_NR
0.0550962	0.213129	0.492032	0.628982	-12.9237	B-cells	KIAA1586	R_vs_NR
0.0458809	0.120308	0.491953	0.629037	-12.9237	B-cells	LINC00944	R_vs_NR
-0.116907	0.865965	-0.491942	0.629045	-12.9237	B-cells	PLD4	R_vs_NR
0.0973115	0.906272	0.491814	0.629133	-12.9238	B-cells	AC011558.5	R_vs_NR
0.0398282	0.0547327	0.491777	0.629159	-12.9238	B-cells	RP11-809N8.5	R_vs_NR
-0.032643	0.0867213	-0.491686	0.629222	-12.9239	B-cells	RPL34P6	R_vs_NR
-0.0403189	0.195704	-0.491577	0.629298	-12.9239	B-cells	CNTD1	R_vs_NR
0.0128347	0.0312766	0.491548	0.629318	-12.9239	B-cells	SH3D21	R_vs_NR
0.0155464	0.0206552	0.491543	0.629321	-12.9239	B-cells	PPIAP1	R_vs_NR
-0.0779619	0.467754	-0.491208	0.629554	-12.9241	B-cells	COG5	R_vs_NR
0.0482463	0.187253	0.49118	0.629573	-12.9241	B-cells	TMEM198B	R_vs_NR
-0.0605438	0.148737	-0.491158	0.629588	-12.9241	B-cells	SLC19A2	R_vs_NR
0.0130636	0.0295643	0.491139	0.629601	-12.9241	B-cells	OCRL	R_vs_NR
0.0309081	0.118986	0.491043	0.629667	-12.9242	B-cells	TRAF3IP2-AS1	R_vs_NR
-0.0310018	0.119965	-0.490964	0.629722	-12.9242	B-cells	CTD-2576F9.1	R_vs_NR
0.0441779	0.103064	0.490841	0.629807	-12.9243	B-cells	RP11-109L13.1	R_vs_NR
0.0849856	0.551416	0.490817	0.629824	-12.9243	B-cells	CSNK2A2	R_vs_NR
-0.088219	0.199259	-0.490729	0.629885	-12.9243	B-cells	FRMD4B	R_vs_NR
-0.0717001	0.48676	-0.49071	0.629898	-12.9244	B-cells	MRPS30	R_vs_NR
0.0222339	0.0474048	0.490664	0.62993	-12.9244	B-cells	FAM87B	R_vs_NR
0.0659669	0.257727	0.490623	0.629958	-12.9244	B-cells	SGSM2	R_vs_NR
-0.0533244	0.208137	-0.490614	0.629965	-12.9244	B-cells	SGK3	R_vs_NR
-0.0758905	0.309712	-0.490606	0.62997	-12.9244	B-cells	FOXRED1	R_vs_NR
0.044517	0.16455	0.490437	0.630088	-12.9245	B-cells	OTUD1	R_vs_NR
-0.0514587	0.24353	-0.490415	0.630103	-12.9245	B-cells	C15orf38-AP3S2	R_vs_NR
0.0400936	0.0887682	0.490336	0.630158	-12.9245	B-cells	RP11-247L20.4	R_vs_NR
-0.0762048	0.66748	-0.49018	0.630265	-12.9246	B-cells	RTN3	R_vs_NR
-0.0399738	0.163642	-0.490084	0.630332	-12.9247	B-cells	GTPBP2	R_vs_NR
0.0910337	0.641066	0.489882	0.630472	-12.9248	B-cells	DALRD3	R_vs_NR
-0.0681553	0.934933	-0.489879	0.630474	-12.9248	B-cells	GPI	R_vs_NR
-0.0187159	0.0262409	-0.489847	0.630496	-12.9248	B-cells	SLCO5A1	R_vs_NR
-0.0194279	0.0292885	-0.489685	0.630609	-12.9249	B-cells	RP11-513M16.7	R_vs_NR
0.038587	0.121184	0.489651	0.630632	-12.9249	B-cells	HIST2H2BD	R_vs_NR
-0.0128218	0.0403438	-0.48953	0.630716	-12.925	B-cells	SOGA2	R_vs_NR
-0.00862504	0.012251	-0.489527	0.630718	-12.925	B-cells	KRT16P3	R_vs_NR
0.0575223	0.161196	0.489417	0.630795	-12.925	B-cells	MOXD1	R_vs_NR
0.0308044	0.177325	0.489311	0.630868	-12.9251	B-cells	AC006995.8	R_vs_NR
0.00212082	0.00482024	0.489304	0.630873	-12.9251	B-cells	CEP170B	R_vs_NR
-0.0247761	0.0596305	-0.489284	0.630887	-12.9251	B-cells	NRIP2	R_vs_NR
0.0262685	0.0862175	0.489247	0.630912	-12.9251	B-cells	C17orf72	R_vs_NR
-0.0778765	0.689369	-0.489191	0.630951	-12.9251	B-cells	ACTN4	R_vs_NR
0.036335	0.120107	0.489181	0.630958	-12.9251	B-cells	HINT3	R_vs_NR
0.00215621	0.00754546	0.489157	0.630975	-12.9251	B-cells	PCDHGB7	R_vs_NR
0.103356	1.01785	0.489053	0.631047	-12.9252	B-cells	RP11-138A9.2	R_vs_NR
0.0863083	0.529111	0.489013	0.631075	-12.9252	B-cells	LSM6	R_vs_NR
-0.0370861	0.0841512	-0.488982	0.631096	-12.9252	B-cells	RP11-495P10.2	R_vs_NR
-0.0457407	0.237568	-0.488817	0.63121	-12.9253	B-cells	SCAI	R_vs_NR
0.0347648	0.10987	0.488798	0.631223	-12.9253	B-cells	ST7	R_vs_NR
-0.0426716	0.135978	-0.488745	0.63126	-12.9254	B-cells	SLC25A42	R_vs_NR
0.0703864	0.442524	0.488628	0.631342	-12.9254	B-cells	SERF1B	R_vs_NR
0.0622587	0.259793	0.488608	0.631355	-12.9254	B-cells	TJAP1	R_vs_NR
0.0265542	1.62591	0.488584	0.631372	-12.9254	B-cells	EIF4G2	R_vs_NR
-0.0646586	0.243576	-0.488369	0.631521	-12.9255	B-cells	PCBD2	R_vs_NR
0.0767027	1.23914	0.48836	0.631527	-12.9256	B-cells	CTD-2547E10.2	R_vs_NR
0.0680183	0.42114	0.488348	0.631536	-12.9256	B-cells	SENP7	R_vs_NR
-0.0378061	0.0947867	-0.488342	0.63154	-12.9256	B-cells	RP11-1079K10.4	R_vs_NR
-0.0539671	0.199996	-0.488335	0.631545	-12.9256	B-cells	ACADSB	R_vs_NR
-0.0335268	0.0908807	-0.488314	0.631559	-12.9256	B-cells	NR1D1	R_vs_NR
-0.0729267	0.299037	-0.488152	0.631671	-12.9257	B-cells	MSH5	R_vs_NR
-0.0157745	0.0265278	-0.488024	0.63176	-12.9257	B-cells	RP11-46O21.2	R_vs_NR
0.00594612	0.00929483	0.487935	0.631822	-12.9258	B-cells	DDX10P1	R_vs_NR
-0.047264	0.188409	-0.487847	0.631883	-12.9258	B-cells	PLA2G12A	R_vs_NR
-0.0814761	0.871415	-0.487802	0.631914	-12.9258	B-cells	C19orf60	R_vs_NR
-0.00415765	0.00528498	-0.48777	0.631937	-12.9259	B-cells	PDE4C	R_vs_NR
-0.0663712	0.283685	-0.487715	0.631975	-12.9259	B-cells	ANKRD13D	R_vs_NR
0.0442679	0.185968	0.487712	0.631977	-12.9259	B-cells	FTH1P4	R_vs_NR
0.0705788	0.666518	0.48771	0.631978	-12.9259	B-cells	HCFC1	R_vs_NR
-0.0180925	0.0318444	-0.487661	0.632012	-12.9259	B-cells	TAS2R19	R_vs_NR
0.0881116	0.593746	0.487378	0.632209	-12.9261	B-cells	MUM1	R_vs_NR
-0.0584225	1.20184	-0.487373	0.632212	-12.9261	B-cells	CCDC50	R_vs_NR
0.0697432	0.598692	0.487336	0.632238	-12.9261	B-cells	SPEN	R_vs_NR
0.0569865	0.151438	0.487327	0.632244	-12.9261	B-cells	ZNF526	R_vs_NR
0.0331921	0.128054	0.48726	0.63229	-12.9261	B-cells	RNU6-36P	R_vs_NR
-0.0762544	0.165149	-0.487219	0.632319	-12.9261	B-cells	TAS2R18	R_vs_NR
-0.0228778	0.0733291	-0.487217	0.63232	-12.9261	B-cells	TTC28	R_vs_NR
0.0508185	0.41786	0.487179	0.632346	-12.9262	B-cells	CWC15	R_vs_NR
-0.00996738	0.0206536	-0.487155	0.632363	-12.9262	B-cells	RP11-875O11.1	R_vs_NR
0.056435	0.617992	0.487026	0.632453	-12.9262	B-cells	SLC35F6	R_vs_NR
0.0511924	0.157505	0.486978	0.632486	-12.9263	B-cells	KBTBD4	R_vs_NR
-0.0631604	0.247635	-0.486962	0.632498	-12.9263	B-cells	AC006129.4	R_vs_NR
0.0858696	0.434913	0.486829	0.63259	-12.9263	B-cells	RP11-295P9.3	R_vs_NR
-0.0226828	0.0271948	-0.486763	0.632635	-12.9264	B-cells	C5orf20	R_vs_NR
-0.0779543	1.11558	-0.486581	0.632762	-12.9265	B-cells	ICAM3	R_vs_NR
0.070425	0.391856	0.486516	0.632807	-12.9265	B-cells	APOPT1	R_vs_NR
-0.0414587	0.0818152	-0.486373	0.632906	-12.9266	B-cells	MMAA	R_vs_NR
0.0305397	0.0852388	0.486344	0.632926	-12.9266	B-cells	RP11-159D12.5	R_vs_NR
-0.0648616	0.230113	-0.486228	0.633007	-12.9266	B-cells	TESPA1	R_vs_NR
-0.0226724	0.0579651	-0.486048	0.633132	-12.9267	B-cells	GOT2P3	R_vs_NR
0.0148415	0.0343687	0.485906	0.633231	-12.9268	B-cells	FAM133CP	R_vs_NR
-0.029632	0.113602	-0.485488	0.633521	-12.927	B-cells	AC097523.1	R_vs_NR
0.0343386	0.113717	0.485478	0.633528	-12.927	B-cells	ARL3	R_vs_NR
0.0569055	0.122404	0.485468	0.633535	-12.927	B-cells	RAB40C	R_vs_NR
0.0646105	0.194369	0.485444	0.633551	-12.927	B-cells	ZNF667-AS1	R_vs_NR
-0.0839778	0.386449	-0.485404	0.633579	-12.9271	B-cells	FANCA	R_vs_NR
-0.0831486	1.08943	-0.485394	0.633586	-12.9271	B-cells	NDUFV1	R_vs_NR
-0.0743199	0.201441	-0.485392	0.633588	-12.9271	B-cells	C22orf29	R_vs_NR
0.00622575	0.00927356	0.485341	0.633623	-12.9271	B-cells	ATP6C	R_vs_NR
0.0362204	0.0483782	0.485324	0.633635	-12.9271	B-cells	RN7SL650P	R_vs_NR
0.00838323	0.0122455	0.485256	0.633682	-12.9271	B-cells	NPIPB7	R_vs_NR
-0.0186343	0.0459333	-0.485184	0.633732	-12.9272	B-cells	CDC14B	R_vs_NR
-0.0746885	0.566718	-0.485102	0.633789	-12.9272	B-cells	STX18	R_vs_NR
-0.048332	0.127586	-0.485101	0.63379	-12.9272	B-cells	MAD2L1	R_vs_NR
-0.0502496	0.1129	-0.485049	0.633825	-12.9272	B-cells	RP5-1142A6.5	R_vs_NR
-0.083845	0.618046	-0.484944	0.633899	-12.9273	B-cells	MRPS7	R_vs_NR
0.0767281	0.199746	0.484868	0.633952	-12.9273	B-cells	AP000936.1	R_vs_NR
0.0275462	0.0516778	0.484859	0.633958	-12.9273	B-cells	RP11-667M19.2	R_vs_NR
0.03749	0.364722	0.484593	0.634143	-12.9275	B-cells	RP11-521J5.1	R_vs_NR
-0.00737423	0.0127853	-0.48449	0.634214	-12.9275	B-cells	RP11-552O4.2	R_vs_NR
0.0150348	0.025378	0.484391	0.634283	-12.9276	B-cells	LCA5	R_vs_NR
-0.0128967	0.0235113	-0.484342	0.634317	-12.9276	B-cells	RP11-63E5.6	R_vs_NR
-0.0591534	0.45578	-0.48433	0.634325	-12.9276	B-cells	HIPK1	R_vs_NR
-0.0146449	0.0424603	-0.484329	0.634326	-12.9276	B-cells	HNRNPA1P21	R_vs_NR
-0.0417427	0.128522	-0.484313	0.634337	-12.9276	B-cells	PTCHD3P1	R_vs_NR
-0.0200158	0.069638	-0.484107	0.63448	-12.9277	B-cells	CNOT7P1	R_vs_NR
0.00399656	0.0101764	0.483966	0.634578	-12.9278	B-cells	LINC01024	R_vs_NR
0.0438621	0.119353	0.483872	0.634644	-12.9278	B-cells	SFR1	R_vs_NR
-0.0419127	0.0770375	-0.48379	0.6347	-12.9279	B-cells	COL1A1	R_vs_NR
-0.0426754	0.262764	-0.483764	0.634719	-12.9279	B-cells	MKLN1-AS2	R_vs_NR
-0.108608	0.641698	-0.483686	0.634773	-12.9279	B-cells	KPNA2	R_vs_NR
0.0407274	0.250376	0.483653	0.634796	-12.9279	B-cells	ZNF66	R_vs_NR
0.0849717	0.315748	0.483569	0.634854	-12.928	B-cells	TBC1D32	R_vs_NR
0.00272348	0.00411011	0.483535	0.634878	-12.928	B-cells	CX3CR1	R_vs_NR
0.0324582	0.0882979	0.483463	0.634928	-12.928	B-cells	SLC9A1	R_vs_NR
0.0831835	0.832299	0.483162	0.635138	-12.9282	B-cells	TBC1D22A	R_vs_NR
0.0404327	0.145426	0.48315	0.635146	-12.9282	B-cells	WDTC1	R_vs_NR
0.121022	1.02779	0.483124	0.635164	-12.9282	B-cells	CD40	R_vs_NR
0.0742836	0.48049	0.482981	0.635263	-12.9283	B-cells	SYNC	R_vs_NR
-0.0582911	0.126387	-0.482971	0.63527	-12.9283	B-cells	ZBTB41	R_vs_NR
-0.0476371	0.326135	-0.48286	0.635347	-12.9283	B-cells	RP11-135A24.4	R_vs_NR
0.0193781	0.0421695	0.482755	0.635421	-12.9284	B-cells	FAM86HP	R_vs_NR
-0.0099804	0.0134532	-0.482744	0.635428	-12.9284	B-cells	GOLGA8R	R_vs_NR
0.0808365	0.426468	0.482703	0.635457	-12.9284	B-cells	KANSL2	R_vs_NR
0.0562982	1.35565	0.482605	0.635525	-12.9285	B-cells	TMED4	R_vs_NR
-0.0439668	0.0968006	-0.482229	0.635787	-12.9287	B-cells	CEP41	R_vs_NR
0.0728117	0.317517	0.482075	0.635894	-12.9287	B-cells	MDFIC	R_vs_NR
-0.0974362	0.370747	-0.481815	0.636075	-12.9289	B-cells	RRP12	R_vs_NR
-0.0381419	0.149012	-0.481703	0.636152	-12.9289	B-cells	GNPNAT1	R_vs_NR
-0.0614356	0.253872	-0.481627	0.636205	-12.929	B-cells	DLEU1	R_vs_NR
-0.0239247	0.0524807	-0.481457	0.636324	-12.929	B-cells	ZXDB	R_vs_NR
0.0801522	0.58186	0.48136	0.636391	-12.9291	B-cells	CCDC130	R_vs_NR
0.103828	0.379427	0.48124	0.636475	-12.9292	B-cells	IGLV2-23	R_vs_NR
0.0589288	0.408298	0.48114	0.636544	-12.9292	B-cells	EXOC3	R_vs_NR
-0.0490504	0.12976	-0.480988	0.63665	-12.9293	B-cells	IGLV1-47	R_vs_NR
0.0490956	0.167347	0.480888	0.63672	-12.9293	B-cells	AC005786.3	R_vs_NR
0.0843525	0.509542	0.480871	0.636732	-12.9293	B-cells	TTC37	R_vs_NR
0.0580712	0.992174	0.480834	0.636758	-12.9294	B-cells	LRMP	R_vs_NR
-0.0706518	0.378007	-0.480795	0.636785	-12.9294	B-cells	MED17	R_vs_NR
0.0952462	0.766794	0.480664	0.636876	-12.9294	B-cells	PDLIM1	R_vs_NR
-0.0102899	0.0155677	-0.480602	0.636919	-12.9295	B-cells	RP11-557C18.3	R_vs_NR
0.0849253	0.551311	0.480585	0.636931	-12.9295	B-cells	NDE1	R_vs_NR
-0.0284026	0.0546124	-0.480251	0.637163	-12.9297	B-cells	USP35	R_vs_NR
-0.0806374	0.69851	-0.480188	0.637207	-12.9297	B-cells	SREK1	R_vs_NR
0.0474975	0.132431	0.479785	0.637488	-12.9299	B-cells	FEM1B	R_vs_NR
-0.0815457	0.179255	-0.47964	0.637589	-12.93	B-cells	UBXN8	R_vs_NR
0.0783835	0.33057	0.47958	0.637631	-12.93	B-cells	GTF2H2	R_vs_NR
-0.0178544	0.024462	-0.479569	0.637638	-12.93	B-cells	AP004289.1	R_vs_NR
-0.0739617	0.329367	-0.479375	0.637774	-12.9301	B-cells	RNF8	R_vs_NR
0.0334524	0.0737597	0.479374	0.637774	-12.9301	B-cells	CD247	R_vs_NR
-0.0173064	0.0306305	-0.479164	0.637921	-12.9302	B-cells	RN7SKP110	R_vs_NR
-0.0447503	0.305313	-0.479146	0.637933	-12.9302	B-cells	AD000092.3	R_vs_NR
0.023105	0.0343745	0.479048	0.638001	-12.9303	B-cells	RP11-148O21.6	R_vs_NR
-0.0414691	0.0881035	-0.479009	0.638028	-12.9303	B-cells	CACNA2D4	R_vs_NR
-0.0202357	0.088294	-0.478908	0.638099	-12.9303	B-cells	RPS4XP8	R_vs_NR
-0.0346697	0.0463169	-0.478733	0.638221	-12.9304	B-cells	SNORA28	R_vs_NR
0.0920565	1.1517	0.478726	0.638226	-12.9304	B-cells	TLK1	R_vs_NR
0.0419776	0.0829229	0.47869	0.638251	-12.9304	B-cells	PPM1N	R_vs_NR
0.0225039	0.035357	0.478671	0.638264	-12.9304	B-cells	CTC-503J8.4	R_vs_NR
-0.0479266	1.30133	-0.478607	0.638309	-12.9305	B-cells	NDUFA13	R_vs_NR
-0.0236499	0.0369801	-0.478576	0.63833	-12.9305	B-cells	RPL29P30	R_vs_NR
-0.00177763	0.00482473	-0.478538	0.638357	-12.9305	B-cells	AC022819.3	R_vs_NR
-0.0147193	0.021805	-0.478367	0.638476	-12.9306	B-cells	CORO2A	R_vs_NR
-0.0854256	0.260984	-0.478209	0.638586	-12.9307	B-cells	SMCO4	R_vs_NR
-0.00992068	0.0177589	-0.47788	0.638816	-12.9308	B-cells	RP11-114I8.4	R_vs_NR
-0.0871869	0.419224	-0.477798	0.638873	-12.9309	B-cells	VWA9	R_vs_NR
-0.0461204	0.0915461	-0.477781	0.638884	-12.9309	B-cells	ZNF688	R_vs_NR
0.090669	0.535859	0.477779	0.638886	-12.9309	B-cells	FAM53B	R_vs_NR
-0.0709174	0.60943	-0.477742	0.638912	-12.9309	B-cells	ANGEL2	R_vs_NR
0.0373476	0.121664	0.477504	0.639078	-12.931	B-cells	RP11-23P13.6	R_vs_NR
0.0516959	0.124134	0.477431	0.639129	-12.9311	B-cells	RNF139-AS1	R_vs_NR
0.0793813	0.341933	0.477361	0.639178	-12.9311	B-cells	ACSL5	R_vs_NR
-0.0520065	0.100924	-0.477339	0.639193	-12.9311	B-cells	SNORA16	R_vs_NR
0.00389773	0.00889681	0.477243	0.63926	-12.9312	B-cells	SLC22A1	R_vs_NR
-0.0291702	0.104352	-0.477099	0.63936	-12.9312	B-cells	AC078899.1	R_vs_NR
-0.0126584	0.0176621	-0.477036	0.639404	-12.9313	B-cells	UBQLNL	R_vs_NR
0.00729803	0.0149371	0.476869	0.639521	-12.9313	B-cells	KCTD21	R_vs_NR
0.0252768	0.0432398	0.476808	0.639563	-12.9314	B-cells	ADAMTSL4-AS1	R_vs_NR
-0.111284	0.719212	-0.476795	0.639573	-12.9314	B-cells	CDC123	R_vs_NR
-0.0573941	0.438554	-0.476775	0.639586	-12.9314	B-cells	DLG1	R_vs_NR
-0.0606062	0.322413	-0.476769	0.63959	-12.9314	B-cells	SMS	R_vs_NR
-0.0335464	0.12586	-0.476508	0.639773	-12.9315	B-cells	CDCA4	R_vs_NR
0.0129612	0.0266459	0.476434	0.639824	-12.9316	B-cells	AC098824.6	R_vs_NR
-0.0786534	0.597037	-0.476312	0.639909	-12.9316	B-cells	REXO2	R_vs_NR
-0.0520646	0.27586	-0.476228	0.639968	-12.9317	B-cells	PDSS2	R_vs_NR
0.0627221	0.314984	0.476215	0.639977	-12.9317	B-cells	GLIPR2	R_vs_NR
0.0308811	0.109253	0.476207	0.639982	-12.9317	B-cells	SLC22A5	R_vs_NR
0.0607736	0.286747	0.47606	0.640085	-12.9317	B-cells	UXS1	R_vs_NR
0.0430245	0.269759	0.475846	0.640234	-12.9319	B-cells	SPDYE8P	R_vs_NR
-0.0124208	0.0268931	-0.475791	0.640273	-12.9319	B-cells	RP11-24H1.1	R_vs_NR
0.0302872	0.0794044	0.475651	0.640371	-12.932	B-cells	BORA	R_vs_NR
-0.00530557	0.0106573	-0.475325	0.640598	-12.9321	B-cells	TOR4A	R_vs_NR
0.0105206	0.0179474	0.475318	0.640603	-12.9321	B-cells	RP11-449P15.2	R_vs_NR
0.0353344	0.0726514	0.475282	0.640628	-12.9321	B-cells	RP5-1057J7.6	R_vs_NR
-0.0739034	0.483757	-0.475201	0.640685	-12.9322	B-cells	RP11-35G9.3	R_vs_NR
0.0805003	1.01444	0.474839	0.640938	-12.9324	B-cells	ALG13	R_vs_NR
-0.0221725	0.0358805	-0.47481	0.640958	-12.9324	B-cells	CTD-3193O13.10	R_vs_NR
0.0538462	0.259106	0.474737	0.641009	-12.9324	B-cells	PRR14	R_vs_NR
-0.0343439	0.0617599	-0.474736	0.641009	-12.9324	B-cells	PDF	R_vs_NR
0.0686768	0.48689	0.474503	0.641172	-12.9325	B-cells	SMPD4	R_vs_NR
-0.00829568	0.0154076	-0.47445	0.641209	-12.9325	B-cells	FMNL2	R_vs_NR
0.081601	0.465588	0.474419	0.641231	-12.9326	B-cells	TP53BP1	R_vs_NR
0.0488981	0.108825	0.474386	0.641254	-12.9326	B-cells	DOK2	R_vs_NR
-0.0562821	0.168647	-0.474362	0.641271	-12.9326	B-cells	ZNHIT6	R_vs_NR
0.0524433	0.158139	0.474226	0.641366	-12.9327	B-cells	CCDC30	R_vs_NR
-0.0242529	0.0294046	-0.474129	0.641433	-12.9327	B-cells	NPAS3	R_vs_NR
-0.0158171	0.0298013	-0.473878	0.641609	-12.9328	B-cells	AC009120.8	R_vs_NR
0.0162537	0.0555979	0.473826	0.641645	-12.9329	B-cells	TMEM212	R_vs_NR
-0.045336	0.20991	-0.473646	0.641771	-12.9329	B-cells	LRRC37B	R_vs_NR
0.00195467	0.00528013	0.473559	0.641832	-12.933	B-cells	CDH8	R_vs_NR
0.0520478	0.189425	0.473554	0.641835	-12.933	B-cells	SLC12A4	R_vs_NR
0.00466756	0.00971272	0.473514	0.641863	-12.933	B-cells	ZCCHC3	R_vs_NR
0.0698655	0.440874	0.473485	0.641884	-12.933	B-cells	SLMAP	R_vs_NR
-0.0273357	0.0455838	-0.473191	0.642089	-12.9332	B-cells	LIF	R_vs_NR
-0.0337553	0.0667373	-0.473191	0.642089	-12.9332	B-cells	PTPN20A	R_vs_NR
-0.0549646	0.274218	-0.473152	0.642117	-12.9332	B-cells	WIPF2	R_vs_NR
-0.0871445	0.460666	-0.473034	0.642198	-12.9332	B-cells	JKAMP	R_vs_NR
-0.037346	0.102653	-0.472717	0.642421	-12.9334	B-cells	DOCK9	R_vs_NR
0.026675	0.0840179	0.472349	0.642677	-12.9336	B-cells	UBE2M	R_vs_NR
-0.0458141	0.115304	-0.472223	0.642766	-12.9336	B-cells	AC006132.1	R_vs_NR
-0.010041	0.0172824	-0.472157	0.642812	-12.9337	B-cells	CTD-2653B5.1	R_vs_NR
-0.0343182	0.255091	-0.472117	0.64284	-12.9337	B-cells	NPM1P6	R_vs_NR
0.0716623	0.498188	0.472104	0.642849	-12.9337	B-cells	SLC35F5	R_vs_NR
-0.0507609	0.523387	-0.47208	0.642866	-12.9337	B-cells	RPS7P10	R_vs_NR
-0.0187966	0.0355684	-0.47198	0.642936	-12.9338	B-cells	RN7SL230P	R_vs_NR
0.06803	0.143323	0.471965	0.642946	-12.9338	B-cells	RGS7	R_vs_NR
0.0590249	0.169097	0.471875	0.643009	-12.9338	B-cells	NCAPG2	R_vs_NR
0.0547998	0.167488	0.471789	0.643069	-12.9339	B-cells	RPIA	R_vs_NR
0.0160133	0.0376035	0.471734	0.643107	-12.9339	B-cells	RPS10P27	R_vs_NR
-0.0505224	0.0608321	-0.471666	0.643155	-12.9339	B-cells	MAL	R_vs_NR
-0.0135711	0.0297942	-0.471532	0.643249	-12.934	B-cells	AC006539.2	R_vs_NR
-0.058044	0.386073	-0.471512	0.643263	-12.934	B-cells	LIG1	R_vs_NR
0.0906378	0.905776	0.471318	0.643399	-12.9341	B-cells	MIS18BP1	R_vs_NR
-0.057201	0.709766	-0.471275	0.643429	-12.9341	B-cells	EIF5B	R_vs_NR
-0.0553602	0.180784	-0.471262	0.643438	-12.9341	B-cells	ZNF549	R_vs_NR
0.0462824	0.253291	0.471216	0.64347	-12.9341	B-cells	RPS2P55	R_vs_NR
-0.0271244	0.0710973	-0.471205	0.643478	-12.9342	B-cells	ZNF790	R_vs_NR
-0.0175507	0.0255337	-0.470921	0.643677	-12.9343	B-cells	RP11-321E2.8	R_vs_NR
0.00673829	0.0177599	0.470756	0.643792	-12.9344	B-cells	CTD-2371O3.2	R_vs_NR
0.038867	0.0880449	0.470747	0.643798	-12.9344	B-cells	SYNJ1	R_vs_NR
-0.0517881	0.0938976	-0.470604	0.643898	-12.9344	B-cells	LRCOL1	R_vs_NR
-0.00865665	0.0166442	-0.470601	0.6439	-12.9344	B-cells	RP11-90H3.2	R_vs_NR
-0.0493976	0.158906	-0.470574	0.643919	-12.9345	B-cells	ZMAT3	R_vs_NR
-0.0179907	0.0237395	-0.47056	0.643929	-12.9345	B-cells	AC131571.2	R_vs_NR
-0.0546173	0.318364	-0.470477	0.643987	-12.9345	B-cells	NSUN6	R_vs_NR
-0.0532601	0.147378	-0.470462	0.643997	-12.9345	B-cells	RP11-215G15.5	R_vs_NR
-0.00385621	0.00808907	-0.470378	0.644056	-12.9346	B-cells	EEF1GP3	R_vs_NR
-0.00822903	0.0108847	-0.470053	0.644284	-12.9347	B-cells	RP11-358B23.1	R_vs_NR
0.0264399	0.0442436	0.469985	0.644332	-12.9348	B-cells	ASAH2	R_vs_NR
0.0239767	0.0531834	0.46989	0.644398	-12.9348	B-cells	SNORA71B	R_vs_NR
-0.0766866	0.516489	-0.469706	0.644527	-12.9349	B-cells	COQ4	R_vs_NR
0.0315162	0.0473587	0.469699	0.644531	-12.9349	B-cells	VSIG10L	R_vs_NR
-0.0399905	0.0946641	-0.469692	0.644537	-12.9349	B-cells	FAM8A1	R_vs_NR
-0.0131304	0.0305642	-0.469654	0.644563	-12.9349	B-cells	AC011330.5	R_vs_NR
-0.00962475	0.0241222	-0.469598	0.644603	-12.9349	B-cells	MATN1	R_vs_NR
-0.0139697	0.0198125	-0.46959	0.644608	-12.9349	B-cells	MED15P7	R_vs_NR
-0.071691	0.882677	-0.469537	0.644645	-12.935	B-cells	FDFT1	R_vs_NR
-0.0566461	0.122918	-0.469346	0.644779	-12.9351	B-cells	MAPK3	R_vs_NR
-0.0768924	1.16356	-0.469308	0.644805	-12.9351	B-cells	TAPSAR1	R_vs_NR
0.0346547	0.140688	0.469169	0.644903	-12.9352	B-cells	RP11-343C2.9	R_vs_NR
-0.0132176	0.0220398	-0.468902	0.64509	-12.9353	B-cells	RP11-403I13.10	R_vs_NR
-0.065874	0.36391	-0.468852	0.645125	-12.9353	B-cells	FAM208B	R_vs_NR
-0.0174044	0.0488565	-0.468755	0.645193	-12.9354	B-cells	LPIN3	R_vs_NR
-0.000784041	0.00281939	-0.468427	0.645423	-12.9355	B-cells	CLVS2	R_vs_NR
-0.068683	0.374297	-0.468393	0.645447	-12.9355	B-cells	RN7SK	R_vs_NR
0.013559	0.0599935	0.468311	0.645504	-12.9356	B-cells	RPS3AP29	R_vs_NR
-0.0614083	0.197249	-0.46825	0.645547	-12.9356	B-cells	LZTR1	R_vs_NR
-0.0387937	0.0679742	-0.468132	0.645629	-12.9357	B-cells	AC013474.4	R_vs_NR
0.0699912	0.805335	0.468091	0.645658	-12.9357	B-cells	COLGALT1	R_vs_NR
0.0793768	0.386375	0.468024	0.645705	-12.9357	B-cells	HTT	R_vs_NR
0.0186029	0.0302444	0.467817	0.64585	-12.9358	B-cells	RP11-485G4.2	R_vs_NR
-0.0781193	0.188729	-0.4677	0.645932	-12.9359	B-cells	RNU6-118P	R_vs_NR
-0.0314772	0.0765237	-0.467635	0.645977	-12.9359	B-cells	RNU5B-1	R_vs_NR
0.0459824	0.175123	0.46757	0.646023	-12.9359	B-cells	RP11-206L10.11	R_vs_NR
-0.0185329	0.0450276	-0.467558	0.646031	-12.9359	B-cells	ZNF443	R_vs_NR
0.0989663	0.568974	0.467508	0.646066	-12.936	B-cells	AL928768.3	R_vs_NR
0.0517951	0.215798	0.467372	0.646162	-12.936	B-cells	SIRT7	R_vs_NR
-0.0115544	0.0149196	-0.467297	0.646214	-12.9361	B-cells	CHGA	R_vs_NR
-0.0680998	0.691254	-0.467135	0.646328	-12.9361	B-cells	NIN	R_vs_NR
-0.0079941	0.010824	-0.467087	0.646362	-12.9362	B-cells	RP11-162G10.1	R_vs_NR
-0.0388851	0.0489182	-0.466874	0.646511	-12.9363	B-cells	H1F0	R_vs_NR
0.0205363	0.0370534	0.466832	0.64654	-12.9363	B-cells	RP11-1250I15.3	R_vs_NR
-0.0669457	0.346581	-0.466823	0.646546	-12.9363	B-cells	DHX40	R_vs_NR
-0.0540238	0.438405	-0.46656	0.646731	-12.9364	B-cells	NOP16	R_vs_NR
0.0863502	0.514386	0.466527	0.646754	-12.9364	B-cells	KCNN4	R_vs_NR
0.0282277	0.0916279	0.466325	0.646896	-12.9365	B-cells	ARL5B-AS1	R_vs_NR
-0.0588947	0.657825	-0.466318	0.646901	-12.9365	B-cells	XXbac-BPG181M17.5	R_vs_NR
-0.0319092	0.0946765	-0.466127	0.647035	-12.9366	B-cells	PLGLA	R_vs_NR
-0.00436854	0.00558746	-0.466005	0.64712	-12.9367	B-cells	RP11-51M18.1	R_vs_NR
-0.0352961	0.0871509	-0.465959	0.647153	-12.9367	B-cells	HIST2H2BC	R_vs_NR
0.0160604	0.0248436	0.465903	0.647191	-12.9367	B-cells	RP11-380M21.4	R_vs_NR
-0.0113395	0.0132155	-0.465696	0.647337	-12.9368	B-cells	AC009963.6	R_vs_NR
0.0283315	0.0660693	0.46569	0.647342	-12.9369	B-cells	ZNF398	R_vs_NR
0.0910961	0.285971	0.465567	0.647427	-12.9369	B-cells	PPM1J	R_vs_NR
0.0205665	0.0329727	0.465487	0.647484	-12.937	B-cells	AC104655.2	R_vs_NR
-0.0134707	0.0162451	-0.465355	0.647576	-12.937	B-cells	RP4-569D19.5	R_vs_NR
0.0586339	0.377185	0.465264	0.64764	-12.9371	B-cells	PPM1B	R_vs_NR
-0.0302329	1.57409	-0.465124	0.647739	-12.9371	B-cells	SKP1	R_vs_NR
-0.0640301	0.817767	-0.464969	0.647847	-12.9372	B-cells	HELZ	R_vs_NR
-0.0292948	0.0941906	-0.464846	0.647933	-12.9373	B-cells	SPIN3	R_vs_NR
-0.0695504	0.380962	-0.464729	0.648015	-12.9373	B-cells	LRRFIP2	R_vs_NR
-0.014672	0.0335265	-0.464711	0.648028	-12.9373	B-cells	RPL12P29	R_vs_NR
-0.0403825	0.0580163	-0.464679	0.648051	-12.9373	B-cells	RP11-752G15.9	R_vs_NR
-0.0193523	0.0274916	-0.46465	0.648071	-12.9374	B-cells	AL626787.1	R_vs_NR
-0.0847213	0.561875	-0.46464	0.648078	-12.9374	B-cells	ATP6V1E1	R_vs_NR
-0.0108144	0.0157834	-0.464623	0.64809	-12.9374	B-cells	AGBL5-IT1	R_vs_NR
-0.064818	0.51919	-0.464462	0.648203	-12.9374	B-cells	COMMD9	R_vs_NR
-0.0794794	0.873413	-0.464403	0.648245	-12.9375	B-cells	RAP1GDS1	R_vs_NR
-0.0926059	0.643801	-0.464262	0.648344	-12.9375	B-cells	EEF1E1	R_vs_NR
0.0660504	0.517658	0.464122	0.648442	-12.9376	B-cells	SGPL1	R_vs_NR
-0.0244878	0.0394344	-0.463988	0.648535	-12.9377	B-cells	RP11-812I20.2	R_vs_NR
0.0232835	0.0358862	0.463925	0.64858	-12.9377	B-cells	RP11-521C20.2	R_vs_NR
0.00427651	0.0073423	0.463922	0.648582	-12.9377	B-cells	MLK7-AS1	R_vs_NR
-0.0435599	0.114385	-0.46382	0.648654	-12.9378	B-cells	AGFG2	R_vs_NR
-0.00551549	0.00938718	-0.463691	0.648744	-12.9378	B-cells	ZNF728	R_vs_NR
0.0714795	0.365804	0.463663	0.648764	-12.9378	B-cells	RP11-693J15.4	R_vs_NR
-0.0275256	0.0926483	-0.463638	0.648781	-12.9378	B-cells	C11orf65	R_vs_NR
-0.0306228	0.0891272	-0.463399	0.648949	-12.938	B-cells	BAHD1	R_vs_NR
-0.0706402	0.814503	-0.463235	0.649064	-12.938	B-cells	SMN2	R_vs_NR
-0.0777623	1.01331	-0.463149	0.649125	-12.9381	B-cells	SPCS3	R_vs_NR
0.090206	1.63049	0.463119	0.649146	-12.9381	B-cells	RPL18AP3	R_vs_NR
-0.055356	0.270897	-0.463082	0.649172	-12.9381	B-cells	FOXK2	R_vs_NR
-0.0716044	0.316821	-0.463006	0.649225	-12.9382	B-cells	IGHV1-69	R_vs_NR
-0.0144516	0.0223864	-0.462997	0.649232	-12.9382	B-cells	MAP10	R_vs_NR
-0.115174	0.579099	-0.462943	0.649269	-12.9382	B-cells	UTY	R_vs_NR
0.0521839	0.128174	0.462885	0.64931	-12.9382	B-cells	NDUFA5P11	R_vs_NR
-0.0761721	0.645685	-0.462704	0.649438	-12.9383	B-cells	PNOC	R_vs_NR
-0.0337065	0.166078	-0.462589	0.649518	-12.9384	B-cells	RP11-961A15.1	R_vs_NR
-0.0524234	0.848323	-0.462537	0.649555	-12.9384	B-cells	CDK11A	R_vs_NR
-0.0601363	0.212893	-0.462414	0.649641	-12.9384	B-cells	PNPO	R_vs_NR
-0.0384464	0.0475449	-0.462388	0.649659	-12.9385	B-cells	WDR49	R_vs_NR
0.0561643	0.449404	0.462322	0.649706	-12.9385	B-cells	FOXN2	R_vs_NR
0.013966	0.0200404	0.462285	0.649732	-12.9385	B-cells	RN7SL15P	R_vs_NR
0.0794437	0.569541	0.462234	0.649768	-12.9385	B-cells	NDUFC1	R_vs_NR
-0.0693354	0.395488	-0.462126	0.649844	-12.9386	B-cells	SDAD1	R_vs_NR
-0.09083	0.722652	-0.462087	0.649871	-12.9386	B-cells	ARFGAP2	R_vs_NR
0.086597	0.343407	0.461992	0.649938	-12.9386	B-cells	ABHD15	R_vs_NR
-0.0454194	0.243405	-0.461937	0.649977	-12.9387	B-cells	AC114546.1	R_vs_NR
-0.0205428	0.03134	-0.461812	0.650064	-12.9387	B-cells	NEURL2	R_vs_NR
-0.0164226	0.0384526	-0.461789	0.650081	-12.9387	B-cells	RP11-344H11.4	R_vs_NR
-0.0130993	0.0403811	-0.461743	0.650113	-12.9388	B-cells	ACTG1P10	R_vs_NR
-0.00283379	0.0111899	-0.461714	0.650133	-12.9388	B-cells	MUC12	R_vs_NR
-0.0548062	0.417643	-0.461573	0.650232	-12.9388	B-cells	SRSF9	R_vs_NR
-0.0765938	0.393542	-0.461551	0.650248	-12.9389	B-cells	SNRNP25	R_vs_NR
-0.0495612	0.44307	-0.46139	0.650361	-12.9389	B-cells	MED14	R_vs_NR
0.01352	0.0187909	0.46139	0.650361	-12.9389	B-cells	AF196779.12	R_vs_NR
-0.0371689	0.0855202	-0.461319	0.650411	-12.939	B-cells	C6orf57	R_vs_NR
-0.011654	0.039622	-0.46128	0.650438	-12.939	B-cells	HNRNPA1P41	R_vs_NR
0.0236856	0.0649134	0.461099	0.650565	-12.9391	B-cells	RPL5P17	R_vs_NR
0.0520574	0.279683	0.460952	0.650668	-12.9391	B-cells	TMEM223	R_vs_NR
-0.00976719	0.0203553	-0.460942	0.650676	-12.9392	B-cells	RP11-81H14.3	R_vs_NR
0.00654473	0.0181042	0.460837	0.65075	-12.9392	B-cells	IGKV2D-18	R_vs_NR
-0.0159004	0.062699	-0.460824	0.650759	-12.9392	B-cells	AC005062.2	R_vs_NR
-0.017813	0.0328404	-0.460661	0.650873	-12.9393	B-cells	RP11-326I11.3	R_vs_NR
0.0505924	0.242586	0.460619	0.650903	-12.9393	B-cells	SNORA18	R_vs_NR
-0.0504028	0.144727	-0.460613	0.650907	-12.9393	B-cells	GSTZ1	R_vs_NR
0.0131587	0.020551	0.460584	0.650928	-12.9393	B-cells	ABCC6	R_vs_NR
0.00446436	0.0153044	0.460548	0.650953	-12.9393	B-cells	AC074286.1	R_vs_NR
-0.0481643	0.340863	-0.460542	0.650957	-12.9393	B-cells	IGHV4-31	R_vs_NR
-0.0564448	0.223847	-0.460537	0.650961	-12.9393	B-cells	PGRMC2	R_vs_NR
-0.00843458	0.0156476	-0.460405	0.651053	-12.9394	B-cells	RPL4P1	R_vs_NR
0.0837728	0.473047	0.460357	0.651087	-12.9394	B-cells	BTN2A2	R_vs_NR
-0.0303929	0.05352	-0.460342	0.651097	-12.9394	B-cells	RP11-58E21.7	R_vs_NR
0.0512957	0.308143	0.460322	0.651112	-12.9395	B-cells	RASA1	R_vs_NR
-0.0480399	0.0970131	-0.46027	0.651148	-12.9395	B-cells	GNB1L	R_vs_NR
0.0759272	0.165784	0.460183	0.651209	-12.9395	B-cells	RP11-111M22.3	R_vs_NR
-0.0159328	0.025483	-0.460094	0.651272	-12.9396	B-cells	RP3-402G11.27	R_vs_NR
-0.0585946	0.301898	-0.459999	0.651339	-12.9396	B-cells	CHPF2	R_vs_NR
0.0276178	0.0428273	0.459949	0.651374	-12.9396	B-cells	SNORA21	R_vs_NR
0.0556263	0.244694	0.459943	0.651378	-12.9396	B-cells	MUL1	R_vs_NR
-0.00874062	0.0131401	-0.459832	0.651456	-12.9397	B-cells	RP11-298H24.1	R_vs_NR
-0.0898781	0.575806	-0.459802	0.651478	-12.9397	B-cells	HDAC3	R_vs_NR
-0.0862272	0.537913	-0.45965	0.651584	-12.9398	B-cells	ZDHHC12	R_vs_NR
-0.033921	0.117568	-0.459596	0.651623	-12.9398	B-cells	AC010226.4	R_vs_NR
0.0660768	0.138177	0.459464	0.651715	-12.9399	B-cells	CSF3R	R_vs_NR
0.00810075	0.0249882	0.459409	0.651754	-12.9399	B-cells	HADHAP1	R_vs_NR
-0.0475977	0.127584	-0.45939	0.651767	-12.9399	B-cells	TP53INP2	R_vs_NR
0.0052202	0.00952208	0.459385	0.651771	-12.9399	B-cells	RP11-103C16.2	R_vs_NR
-0.0840604	0.972297	-0.459287	0.65184	-12.9399	B-cells	IFNGR2	R_vs_NR
0.012596	0.035048	0.45904	0.652014	-12.9401	B-cells	ZNF849P	R_vs_NR
0.0637285	0.112996	0.459036	0.652017	-12.9401	B-cells	RP11-34P13.9	R_vs_NR
-0.0672519	0.340301	-0.458954	0.652074	-12.9401	B-cells	IFT52	R_vs_NR
-0.0848741	0.565313	-0.458519	0.65238	-12.9403	B-cells	VEZF1	R_vs_NR
-0.0849763	0.645481	-0.458504	0.652391	-12.9403	B-cells	LATS1	R_vs_NR
-0.0104571	0.0192619	-0.458365	0.652489	-12.9404	B-cells	RP11-767L7.1	R_vs_NR
0.0184272	0.0377978	0.458319	0.652521	-12.9404	B-cells	CTB-131K11.1	R_vs_NR
0.00224934	0.00550021	0.458241	0.652576	-12.9404	B-cells	EPB41L4B	R_vs_NR
-0.0455063	0.117255	-0.458145	0.652643	-12.9405	B-cells	RNLS	R_vs_NR
-0.0274468	0.0380147	-0.457984	0.652757	-12.9406	B-cells	RP11-894J14.5	R_vs_NR
-0.0763615	0.410799	-0.457971	0.652766	-12.9406	B-cells	ATHL1	R_vs_NR
-0.0593835	0.329755	-0.457908	0.652811	-12.9406	B-cells	ASUN	R_vs_NR
-0.0654093	0.32028	-0.457773	0.652906	-12.9407	B-cells	C11orf80	R_vs_NR
0.0105428	0.030997	0.45772	0.652943	-12.9407	B-cells	PXMP2	R_vs_NR
0.0599475	0.678506	0.457693	0.652962	-12.9407	B-cells	RBM26	R_vs_NR
0.00497419	0.0132695	0.457594	0.653032	-12.9408	B-cells	POTEF	R_vs_NR
-0.00807392	0.013887	-0.457583	0.653039	-12.9408	B-cells	RPL32P31	R_vs_NR
-0.0448924	0.12577	-0.45743	0.653147	-12.9408	B-cells	CTB-52I2.4	R_vs_NR
0.0773232	0.505927	0.457388	0.653177	-12.9409	B-cells	FLI1	R_vs_NR
0.0543693	0.231789	0.457321	0.653224	-12.9409	B-cells	TTC32	R_vs_NR
-0.0364073	0.213276	-0.457221	0.653294	-12.9409	B-cells	FKBP1C	R_vs_NR
0.103856	0.503896	0.457155	0.653341	-12.941	B-cells	IGKV1D-39	R_vs_NR
-0.0481613	0.153896	-0.457038	0.653423	-12.941	B-cells	C17orf107	R_vs_NR
-0.0636338	0.264727	-0.456896	0.653524	-12.9411	B-cells	LPAR2	R_vs_NR
-0.0103815	0.0178357	-0.456792	0.653597	-12.9411	B-cells	RP11-301G21.1	R_vs_NR
0.0180183	0.0423312	0.45673	0.65364	-12.9412	B-cells	CCDC71	R_vs_NR
0.0577624	0.392023	0.456693	0.653666	-12.9412	B-cells	TRAF2	R_vs_NR
0.0640662	0.269074	0.456642	0.653702	-12.9412	B-cells	PITPNM1	R_vs_NR
-0.0206426	0.0548671	-0.456638	0.653705	-12.9412	B-cells	ARHGEF10	R_vs_NR
0.036836	0.0796007	0.456421	0.653858	-12.9413	B-cells	CTC-338M12.4	R_vs_NR
-0.0655706	0.194238	-0.456415	0.653862	-12.9413	B-cells	FES	R_vs_NR
0.0407027	0.126665	0.456283	0.653955	-12.9414	B-cells	RP11-35G9.5	R_vs_NR
-0.0205625	0.0491767	-0.45621	0.654007	-12.9414	B-cells	RP11-361D15.2	R_vs_NR
0.0161166	0.0295801	0.456144	0.654053	-12.9415	B-cells	ARHGEF38	R_vs_NR
-0.0632751	0.199529	-0.456131	0.654062	-12.9415	B-cells	CLUH	R_vs_NR
-0.0306248	0.0643889	-0.456111	0.654076	-12.9415	B-cells	PTPN20B	R_vs_NR
-0.0451303	1.53942	-0.456064	0.654109	-12.9415	B-cells	TMA7	R_vs_NR
-0.107985	0.74083	-0.455933	0.654202	-12.9416	B-cells	RP11-325F22.2	R_vs_NR
-0.0474659	0.302515	-0.455875	0.654243	-12.9416	B-cells	OGG1	R_vs_NR
-0.027898	0.0807357	-0.455867	0.654248	-12.9416	B-cells	TIMP2	R_vs_NR
-0.00167164	0.00252435	-0.455816	0.654284	-12.9416	B-cells	RP11-443J23.1	R_vs_NR
-0.0402496	0.131573	-0.455808	0.65429	-12.9416	B-cells	CDADC1	R_vs_NR
-0.0745785	0.674787	-0.455742	0.654337	-12.9416	B-cells	GTF2F1	R_vs_NR
0.0732886	0.643932	0.455716	0.654355	-12.9417	B-cells	ADRBK1	R_vs_NR
0.0131919	0.045248	0.455578	0.654452	-12.9417	B-cells	HNRNPA1P27	R_vs_NR
0.0657772	0.120057	0.455552	0.65447	-12.9417	B-cells	RP11-105N14.3	R_vs_NR
-0.0562221	0.406943	-0.45555	0.654472	-12.9417	B-cells	DAK	R_vs_NR
-0.0146274	0.0315604	-0.455463	0.654533	-12.9418	B-cells	PPIAL4G	R_vs_NR
-0.0762866	0.662976	-0.455415	0.654567	-12.9418	B-cells	RNF216	R_vs_NR
-0.0304843	0.0743617	-0.455375	0.654595	-12.9418	B-cells	AC004951.5	R_vs_NR
-0.00853478	0.0181453	-0.455358	0.654607	-12.9418	B-cells	HNRNPA1P23	R_vs_NR
-0.0629262	0.50286	-0.455303	0.654646	-12.9419	B-cells	AP3M1	R_vs_NR
-0.0973684	0.626873	-0.455227	0.6547	-12.9419	B-cells	ANKRD37	R_vs_NR
-0.0153015	0.0354679	-0.455226	0.6547	-12.9419	B-cells	RP11-355O1.11	R_vs_NR
0.0836339	0.564095	0.455175	0.654736	-12.9419	B-cells	RNMT	R_vs_NR
-0.0467942	0.165371	-0.455155	0.65475	-12.9419	B-cells	AC016683.6	R_vs_NR
0.041597	0.118472	0.455145	0.654757	-12.9419	B-cells	TIGD1	R_vs_NR
0.0207885	0.0399465	0.455093	0.654794	-12.942	B-cells	RP11-386M24.4	R_vs_NR
0.0131177	0.0340392	0.455019	0.654846	-12.942	B-cells	COQ3	R_vs_NR
-0.0504108	0.273405	-0.454906	0.654926	-12.942	B-cells	PARP16	R_vs_NR
0.051075	0.188955	0.454877	0.654946	-12.9421	B-cells	TADA2B	R_vs_NR
-0.0572698	0.160134	-0.454778	0.655016	-12.9421	B-cells	TMEM254	R_vs_NR
-0.0534733	0.184446	-0.45476	0.655028	-12.9421	B-cells	BRD9	R_vs_NR
0.0547249	0.515511	0.454727	0.655052	-12.9421	B-cells	ANAPC1	R_vs_NR
-0.054048	0.214215	-0.454627	0.655122	-12.9422	B-cells	AGER	R_vs_NR
0.0163774	0.0676209	0.454592	0.655147	-12.9422	B-cells	ZBTB6	R_vs_NR
-0.103226	0.615375	-0.4544	0.655283	-12.9423	B-cells	SRP68	R_vs_NR
-0.0193407	0.0323344	-0.45435	0.655318	-12.9423	B-cells	RP3-403L10.3	R_vs_NR
-0.0507883	0.205703	-0.454225	0.655406	-12.9424	B-cells	TRIP4	R_vs_NR
-0.00853823	0.0199606	-0.45419	0.655431	-12.9424	B-cells	DOC2A	R_vs_NR
0.0594914	0.370282	0.454172	0.655444	-12.9424	B-cells	CD58	R_vs_NR
-0.0631994	0.360615	-0.453995	0.655568	-12.9425	B-cells	TMEM159	R_vs_NR
-0.0782601	0.562046	-0.453935	0.655611	-12.9425	B-cells	HMOX2	R_vs_NR
-0.074497	0.220421	-0.453885	0.655646	-12.9425	B-cells	USP30-AS1	R_vs_NR
0.0345646	0.127636	0.453864	0.65566	-12.9425	B-cells	TBC1D3F	R_vs_NR
-0.0367653	1.35842	-0.453806	0.655702	-12.9426	B-cells	RBM8A	R_vs_NR
0.0247147	0.0681898	0.45367	0.655797	-12.9426	B-cells	IGHV2-26	R_vs_NR
-0.0602403	0.188764	-0.453652	0.65581	-12.9426	B-cells	FBXO10	R_vs_NR
-0.0430192	0.123446	-0.453625	0.655829	-12.9427	B-cells	CRYM-AS1	R_vs_NR
0.0849597	0.972586	0.45351	0.655911	-12.9427	B-cells	AC022431.1	R_vs_NR
-0.0100649	0.0220799	-0.453422	0.655973	-12.9427	B-cells	RP11-50B3.4	R_vs_NR
0.00390324	0.0100805	0.453391	0.655995	-12.9428	B-cells	MUC16	R_vs_NR
-0.0642781	0.325561	-0.453379	0.656003	-12.9428	B-cells	DGCR6L	R_vs_NR
-0.00150686	0.00368694	-0.453354	0.656021	-12.9428	B-cells	SHISA9	R_vs_NR
-0.00647285	0.0124169	-0.453233	0.656106	-12.9428	B-cells	AC019050.1	R_vs_NR
-0.0555347	1.10814	-0.453218	0.656117	-12.9428	B-cells	RSRC2	R_vs_NR
-0.016277	0.0367368	-0.453006	0.656267	-12.9429	B-cells	RP11-393I2.2	R_vs_NR
-0.00283567	0.0042247	-0.452924	0.656324	-12.943	B-cells	RP11-342M1.7	R_vs_NR
0.0727312	0.582977	0.452841	0.656383	-12.943	B-cells	ST8SIA4	R_vs_NR
-0.0134244	0.0273415	-0.452803	0.656409	-12.943	B-cells	CTD-2083E4.5	R_vs_NR
-0.0218285	0.030821	-0.452799	0.656412	-12.943	B-cells	RP11-1336O20.2	R_vs_NR
0.061381	0.459673	0.452639	0.656525	-12.9431	B-cells	RP11-452G18.2	R_vs_NR
-0.0201146	0.0301961	-0.452537	0.656597	-12.9432	B-cells	LRRC34	R_vs_NR
-0.0615537	0.624259	-0.452484	0.656635	-12.9432	B-cells	RP11-34P13.13	R_vs_NR
0.0297824	0.065486	0.452476	0.656641	-12.9432	B-cells	DSTNP1	R_vs_NR
0.0493481	0.463668	0.452436	0.656669	-12.9432	B-cells	MYBBP1A	R_vs_NR
-0.0407173	0.0798988	-0.452365	0.656719	-12.9432	B-cells	RP11-554D14.2	R_vs_NR
0.00995422	0.0247805	0.452351	0.656728	-12.9433	B-cells	ZNF442	R_vs_NR
0.0764326	0.678147	0.452322	0.656749	-12.9433	B-cells	DDX46	R_vs_NR
0.0939477	0.705205	0.452285	0.656775	-12.9433	B-cells	ARL8B	R_vs_NR
-0.0167804	0.0308334	-0.452245	0.656803	-12.9433	B-cells	RP11-561B11.1	R_vs_NR
-0.0194545	0.0507256	-0.452201	0.656834	-12.9433	B-cells	RPL21P111	R_vs_NR
-0.0764261	1.33662	-0.451897	0.657049	-12.9435	B-cells	CPNE1	R_vs_NR
-0.0208409	0.0347216	-0.451864	0.657073	-12.9435	B-cells	USP27X	R_vs_NR
-0.0138692	0.0261158	-0.451837	0.657092	-12.9435	B-cells	DPF1	R_vs_NR
-0.0476704	0.288398	-0.451592	0.657265	-12.9436	B-cells	C6orf106	R_vs_NR
-0.0685373	0.546003	-0.451579	0.657274	-12.9436	B-cells	MAGED2	R_vs_NR
-0.0821857	1.66722	-0.451534	0.657306	-12.9436	B-cells	H3F3A	R_vs_NR
-0.0565895	0.426002	-0.451504	0.657327	-12.9437	B-cells	EMC1	R_vs_NR
-0.0429769	0.0906839	-0.451462	0.657356	-12.9437	B-cells	RP13-514E23.2	R_vs_NR
0.0306896	0.124452	0.451381	0.657414	-12.9437	B-cells	MAP2K7	R_vs_NR
0.0332874	0.0589904	0.451275	0.657488	-12.9438	B-cells	EIF1AX-AS1	R_vs_NR
-0.0486422	1.4064	-0.451141	0.657583	-12.9438	B-cells	RBMX	R_vs_NR
-0.0165359	0.0200617	-0.451065	0.657637	-12.9439	B-cells	RP11-572M11.1	R_vs_NR
0.0276089	0.122178	0.451027	0.657664	-12.9439	B-cells	SLC25A16	R_vs_NR
0.0272512	0.0834321	0.450975	0.6577	-12.9439	B-cells	RP1-181J22.1	R_vs_NR
-0.0722553	0.55641	-0.450967	0.657706	-12.9439	B-cells	MRPS18C	R_vs_NR
-0.0231501	0.039692	-0.450958	0.657712	-12.9439	B-cells	RP11-737O24.1	R_vs_NR
0.0686179	0.411217	0.45081	0.657817	-12.944	B-cells	PCNT	R_vs_NR
-0.016176	0.0248351	-0.450748	0.65786	-12.944	B-cells	MASP2	R_vs_NR
0.0370517	0.0691863	0.450661	0.657922	-12.9441	B-cells	AL139099.1	R_vs_NR
0.011085	0.0202413	0.450632	0.657942	-12.9441	B-cells	LSM11	R_vs_NR
0.0702986	0.412776	0.450546	0.658004	-12.9441	B-cells	ZNF83	R_vs_NR
-0.0409177	1.10369	-0.450435	0.658082	-12.9442	B-cells	RHOF	R_vs_NR
-0.0657013	0.944264	-0.450257	0.658208	-12.9442	B-cells	NDUFAF3	R_vs_NR
-0.0484161	0.226384	-0.450201	0.658247	-12.9443	B-cells	LY75-CD302	R_vs_NR
-0.0869229	0.644415	-0.450124	0.658302	-12.9443	B-cells	ABHD3	R_vs_NR
-0.0256843	0.0444051	-0.450094	0.658323	-12.9443	B-cells	PLXNA1	R_vs_NR
0.0289243	0.0558262	0.449974	0.658408	-12.9444	B-cells	RP11-57H12.3	R_vs_NR
-0.0300996	0.0790992	-0.449916	0.658449	-12.9444	B-cells	IGKV1OR2-108	R_vs_NR
-0.0519914	0.203918	-0.449913	0.658451	-12.9444	B-cells	CPNE8	R_vs_NR
-0.0524274	0.243696	-0.449794	0.658535	-12.9445	B-cells	RN7SL2	R_vs_NR
-0.0438859	0.183532	-0.449572	0.658692	-12.9446	B-cells	TGDS	R_vs_NR
0.0389752	0.141621	0.44943	0.658792	-12.9446	B-cells	ZNF764	R_vs_NR
0.00785624	0.0108827	0.449429	0.658793	-12.9446	B-cells	CCDC38	R_vs_NR
0.0191613	0.0492318	0.449285	0.658894	-12.9447	B-cells	CTA-331F8.1	R_vs_NR
0.0209597	0.060886	0.44928	0.658898	-12.9447	B-cells	GMPSP1	R_vs_NR
-0.0200843	0.0413216	-0.449255	0.658916	-12.9447	B-cells	C17orf58	R_vs_NR
0.00822811	0.0180832	0.449112	0.659017	-12.9448	B-cells	RP11-178C3.2	R_vs_NR
0.0209051	0.0627454	0.448811	0.65923	-12.9449	B-cells	AC005000.1	R_vs_NR
-0.0245362	0.0568849	-0.448736	0.659283	-12.945	B-cells	AC093732.1	R_vs_NR
0.0575759	0.174085	0.448694	0.659313	-12.945	B-cells	CTB-36O1.7	R_vs_NR
0.0733556	0.397807	0.448681	0.659322	-12.945	B-cells	CDIP1	R_vs_NR
0.0334183	0.0632884	0.448466	0.659474	-12.9451	B-cells	RP1-138B7.5	R_vs_NR
-0.0435396	0.159043	-0.448363	0.659547	-12.9451	B-cells	TMSB4XP6	R_vs_NR
-0.0482915	0.205252	-0.448361	0.659548	-12.9451	B-cells	ZNF627	R_vs_NR
0.0544278	0.228546	0.448131	0.659711	-12.9452	B-cells	ZBED5-AS1	R_vs_NR
0.0118146	0.0257451	0.448102	0.659731	-12.9453	B-cells	KIAA1324	R_vs_NR
-0.0104509	0.0212957	-0.44803	0.659782	-12.9453	B-cells	RP11-344B23.2	R_vs_NR
-0.0547315	0.983607	-0.447739	0.659988	-12.9454	B-cells	EID1	R_vs_NR
0.0673218	0.242813	0.447713	0.660007	-12.9454	B-cells	UNK	R_vs_NR
0.038776	0.0955581	0.447629	0.660066	-12.9455	B-cells	HIST1H2AD	R_vs_NR
0.0451442	0.124223	0.447457	0.660188	-12.9456	B-cells	DIAPH2	R_vs_NR
0.0165126	0.0669599	0.44741	0.660221	-12.9456	B-cells	RP11-29G8.3	R_vs_NR
0.078959	0.151481	0.447152	0.660403	-12.9457	B-cells	RP11-638I2.6	R_vs_NR
0.0194472	0.0323763	0.447034	0.660487	-12.9458	B-cells	AL163953.3	R_vs_NR
0.0477378	0.174289	0.447014	0.660501	-12.9458	B-cells	RNASEH2A	R_vs_NR
-0.057165	1.015	-0.446935	0.660557	-12.9458	B-cells	RP11-641D5.1	R_vs_NR
-0.0441401	0.104828	-0.446699	0.660724	-12.9459	B-cells	SMG8	R_vs_NR
-0.080497	0.686766	-0.446656	0.660755	-12.9459	B-cells	DPF2	R_vs_NR
-0.0331456	0.0846437	-0.446614	0.660785	-12.946	B-cells	RP11-356M20.1	R_vs_NR
-0.0466124	0.227293	-0.446583	0.660806	-12.946	B-cells	RNF121	R_vs_NR
-0.0245847	0.0969188	-0.446569	0.660816	-12.946	B-cells	RP11-2C24.4	R_vs_NR
0.133127	1.25543	0.446495	0.660869	-12.946	B-cells	SLC2A3	R_vs_NR
0.036795	0.222062	0.446357	0.660967	-12.9461	B-cells	PIBF1	R_vs_NR
-0.0874345	0.373724	-0.446318	0.660994	-12.9461	B-cells	DUSP11	R_vs_NR
0.0530014	0.378073	0.44631	0.661	-12.9461	B-cells	CDC5L	R_vs_NR
-0.0108922	0.0303363	-0.446165	0.661102	-12.9462	B-cells	ACTBP8	R_vs_NR
0.0225617	0.0637247	0.446159	0.661107	-12.9462	B-cells	C17orf51	R_vs_NR
0.0154352	0.038288	0.446136	0.661123	-12.9462	B-cells	RP11-400F19.18	R_vs_NR
0.0844263	1.10565	0.446015	0.661208	-12.9462	B-cells	GGA2	R_vs_NR
0.0645017	0.208915	0.445963	0.661245	-12.9463	B-cells	IGHV6-1	R_vs_NR
-0.0443498	0.237045	-0.445833	0.661337	-12.9463	B-cells	PLEKHM3	R_vs_NR
-0.08706	0.460412	-0.445721	0.661416	-12.9464	B-cells	WDR73	R_vs_NR
-0.00692829	0.0104853	-0.445718	0.661419	-12.9464	B-cells	TMEM178A	R_vs_NR
-0.0608058	0.48455	-0.445695	0.661435	-12.9464	B-cells	POLDIP3	R_vs_NR
0.0406204	1.23768	0.445676	0.661449	-12.9464	B-cells	DDX3X	R_vs_NR
-0.0390383	0.0491729	-0.445595	0.661506	-12.9464	B-cells	TRAV16	R_vs_NR
0.020652	0.028486	0.445593	0.661507	-12.9464	B-cells	RP11-540B6.3	R_vs_NR
-0.0720252	0.415464	-0.445461	0.661601	-12.9465	B-cells	TMEM128	R_vs_NR
-0.0144902	0.0212094	-0.445375	0.661662	-12.9465	B-cells	RP5-1096D14.3	R_vs_NR
-0.0712314	0.577385	-0.445245	0.661753	-12.9466	B-cells	TRAPPC2L	R_vs_NR
0.00486434	0.00817277	0.445161	0.661813	-12.9466	B-cells	LINC00355	R_vs_NR
-0.0273017	0.0872661	-0.445161	0.661813	-12.9466	B-cells	KLHL42	R_vs_NR
-0.00737974	0.0105556	-0.445121	0.661842	-12.9466	B-cells	MN1	R_vs_NR
0.0541893	0.174945	0.445115	0.661846	-12.9467	B-cells	ORC6	R_vs_NR
-0.010178	0.0318004	-0.445092	0.661862	-12.9467	B-cells	UGT2B17	R_vs_NR
-0.0396176	0.0544112	-0.445035	0.661902	-12.9467	B-cells	RPL36AP48	R_vs_NR
0.0686202	0.360003	0.445021	0.661912	-12.9467	B-cells	ZNF736	R_vs_NR
-0.0181297	0.0335925	-0.444981	0.661941	-12.9467	B-cells	STK31	R_vs_NR
-0.0733362	0.995841	-0.444694	0.662144	-12.9468	B-cells	REEP5	R_vs_NR
0.0444277	0.20035	0.444674	0.662158	-12.9469	B-cells	XXbac-BPG252P9.9	R_vs_NR
-0.0796944	1.00419	-0.444609	0.662204	-12.9469	B-cells	LSM7	R_vs_NR
-0.0094553	0.0187854	-0.44455	0.662246	-12.9469	B-cells	RP11-829H16.2	R_vs_NR
-0.0665798	1.08063	-0.444261	0.662451	-12.947	B-cells	ABI1	R_vs_NR
0.0940443	1.12825	0.444173	0.662513	-12.9471	B-cells	LENG8	R_vs_NR
-0.0263412	0.0760642	-0.444116	0.662554	-12.9471	B-cells	RP13-638C3.6	R_vs_NR
-0.0259229	0.0853402	-0.44395	0.662671	-12.9472	B-cells	ZEB2-AS1	R_vs_NR
-0.0288535	0.047863	-0.443837	0.662752	-12.9472	B-cells	MEGF11	R_vs_NR
0.037528	0.167549	0.443746	0.662816	-12.9473	B-cells	LONRF1	R_vs_NR
0.0492046	0.245512	0.443271	0.663153	-12.9475	B-cells	RP4-785G19.2	R_vs_NR
0.0698612	0.652661	0.443228	0.663183	-12.9475	B-cells	AVL9	R_vs_NR
0.048739	0.143644	0.44314	0.663246	-12.9476	B-cells	FXYD7	R_vs_NR
-0.0537766	0.210922	-0.443029	0.663325	-12.9476	B-cells	LIN52	R_vs_NR
-0.0645398	0.28813	-0.442922	0.6634	-12.9477	B-cells	HEMK1	R_vs_NR
0.0521397	0.217696	0.442716	0.663546	-12.9478	B-cells	CD70	R_vs_NR
-0.0115578	0.0223246	-0.442503	0.663697	-12.9479	B-cells	ANKRD20A11P	R_vs_NR
-0.0513003	0.222653	-0.442488	0.663708	-12.9479	B-cells	RBM45	R_vs_NR
-0.056309	0.184024	-0.44247	0.663721	-12.9479	B-cells	PARD6A	R_vs_NR
-0.0279465	0.0752707	-0.442391	0.663777	-12.9479	B-cells	RP11-571F15.2	R_vs_NR
-0.0374451	0.0832359	-0.442233	0.663889	-12.948	B-cells	RP11-30K9.6	R_vs_NR
0.0515563	0.153287	0.442215	0.663902	-12.948	B-cells	RP11-792A8.4	R_vs_NR
0.0218789	0.0374845	0.442156	0.663944	-12.948	B-cells	RP11-130C19.3	R_vs_NR
0.0562149	0.271253	0.441965	0.664079	-12.9481	B-cells	ABCC10	R_vs_NR
0.00483912	0.0171768	0.441826	0.664177	-12.9482	B-cells	RP11-450D21.1	R_vs_NR
-0.0441864	0.242363	-0.44182	0.664182	-12.9482	B-cells	PKD1P6	R_vs_NR
0.0388985	0.217653	0.441307	0.664546	-12.9484	B-cells	RP11-2F9.3	R_vs_NR
0.074064	0.629171	0.44129	0.664558	-12.9484	B-cells	CDK17	R_vs_NR
-0.0726386	0.359156	-0.441172	0.664642	-12.9485	B-cells	ZNF296	R_vs_NR
0.0209927	0.0329429	0.441081	0.664706	-12.9485	B-cells	DCBLD2	R_vs_NR
0.0788807	0.552657	0.440666	0.665001	-12.9487	B-cells	NSL1	R_vs_NR
-0.079494	0.515337	-0.440665	0.665001	-12.9487	B-cells	PSMB5	R_vs_NR
-0.0415075	0.179418	-0.44056	0.665076	-12.9488	B-cells	NFE2L3	R_vs_NR
-0.0670118	0.362352	-0.440527	0.6651	-12.9488	B-cells	APTX	R_vs_NR
0.0299504	0.0721016	0.440496	0.665121	-12.9488	B-cells	RP11-23J9.5	R_vs_NR
0.0169822	0.0540799	0.440291	0.665267	-12.9489	B-cells	CDCA7	R_vs_NR
-0.0374496	0.185214	-0.440249	0.665297	-12.9489	B-cells	DCAF10	R_vs_NR
0.0441738	0.186544	0.440239	0.665304	-12.9489	B-cells	CBX1	R_vs_NR
-0.016426	0.0282947	-0.440209	0.665325	-12.9489	B-cells	ATP13A4	R_vs_NR
0.075446	0.166686	0.44019	0.665339	-12.9489	B-cells	TMEM44-AS1	R_vs_NR
0.0238094	0.0968658	0.440089	0.665411	-12.949	B-cells	RP11-170J3.2	R_vs_NR
-0.0258104	0.0635545	-0.440074	0.665421	-12.949	B-cells	LINC00263	R_vs_NR
-0.0257332	0.0710855	-0.439951	0.665509	-12.949	B-cells	CYP46A1	R_vs_NR
0.00824957	0.0197139	0.439909	0.665538	-12.9491	B-cells	CTD-2290P7.1	R_vs_NR
-0.0729373	0.410414	-0.439898	0.665546	-12.9491	B-cells	CCDC14	R_vs_NR
-0.0927645	0.441544	-0.439896	0.665548	-12.9491	B-cells	EMC2	R_vs_NR
0.0656834	0.300612	0.439677	0.665703	-12.9492	B-cells	SCOC	R_vs_NR
0.0514131	0.213621	0.439643	0.665727	-12.9492	B-cells	CARKD	R_vs_NR
-0.00646576	0.00947546	-0.43964	0.665729	-12.9492	B-cells	PKNOX2	R_vs_NR
-0.00910626	0.0134536	-0.43954	0.6658	-12.9492	B-cells	RPL31P12	R_vs_NR
0.0505524	0.212894	0.439508	0.665823	-12.9492	B-cells	DDX20	R_vs_NR
0.0259776	0.0977441	0.439452	0.665863	-12.9493	B-cells	C6orf47-AS1	R_vs_NR
-0.0723485	0.603647	-0.439419	0.665886	-12.9493	B-cells	PPP4C	R_vs_NR
-0.0224464	0.0381371	-0.439262	0.665998	-12.9494	B-cells	SLC13A5	R_vs_NR
-0.0234347	0.163379	-0.439247	0.666008	-12.9494	B-cells	CANT1	R_vs_NR
-0.044009	0.187789	-0.439239	0.666014	-12.9494	B-cells	ABHD17B	R_vs_NR
0.0614754	0.604655	0.439223	0.666025	-12.9494	B-cells	FRG1B	R_vs_NR
-0.0152034	0.0410644	-0.439179	0.666056	-12.9494	B-cells	RP11-83A24.1	R_vs_NR
0.0398877	0.119118	0.439063	0.666139	-12.9495	B-cells	PDLIM7	R_vs_NR
-0.10161	0.438932	-0.439029	0.666163	-12.9495	B-cells	CD300A	R_vs_NR
-0.0408748	0.126178	-0.43885	0.66629	-12.9496	B-cells	MIR17HG	R_vs_NR
-0.0553585	0.549889	-0.438789	0.666334	-12.9496	B-cells	RIF1	R_vs_NR
0.0537628	0.298492	0.438742	0.666367	-12.9496	B-cells	ZNF595	R_vs_NR
0.0234696	0.0380719	0.438643	0.666437	-12.9496	B-cells	CLEC11A	R_vs_NR
-0.00724507	0.0279183	-0.438512	0.666531	-12.9497	B-cells	RP11-567G24.1	R_vs_NR
0.021179	0.0626222	0.43849	0.666546	-12.9497	B-cells	ZBED6CL	R_vs_NR
0.0287836	0.115783	0.438429	0.666589	-12.9497	B-cells	RP4-622L5.2	R_vs_NR
0.0757657	0.46123	0.438413	0.666601	-12.9498	B-cells	DTYMK	R_vs_NR
-0.0375016	0.106845	-0.438408	0.666605	-12.9498	B-cells	HIST4H4	R_vs_NR
-0.053509	0.136956	-0.438335	0.666656	-12.9498	B-cells	HMOX1	R_vs_NR
0.0102084	0.0218059	0.438103	0.666821	-12.9499	B-cells	SAMD11	R_vs_NR
-0.0133937	0.0440468	-0.437958	0.666924	-12.95	B-cells	PERP	R_vs_NR
0.0628669	0.260567	0.437904	0.666963	-12.95	B-cells	ITGB1P1	R_vs_NR
-0.0447995	0.247868	-0.437816	0.667025	-12.95	B-cells	AGL	R_vs_NR
0.0297996	0.0734527	0.437789	0.667044	-12.95	B-cells	ZBTB39	R_vs_NR
0.0502714	1.23824	0.437789	0.667044	-12.95	B-cells	SNX5	R_vs_NR
-0.0300289	0.111847	-0.437779	0.667052	-12.95	B-cells	HNRNPA3P5	R_vs_NR
-0.0626052	0.788636	-0.437686	0.667118	-12.9501	B-cells	AZIN1	R_vs_NR
0.0915832	0.474251	0.437598	0.66718	-12.9501	B-cells	CCR6	R_vs_NR
-0.0106261	0.0138319	-0.437391	0.667328	-12.9502	B-cells	ZNF683	R_vs_NR
-0.0888275	0.762284	-0.437357	0.667351	-12.9502	B-cells	MIR24-2	R_vs_NR
0.0612578	0.21633	0.437275	0.66741	-12.9503	B-cells	ZFP14	R_vs_NR
0.0673005	0.894212	0.43722	0.667449	-12.9503	B-cells	DNAJC10	R_vs_NR
0.0211872	0.0419166	0.436978	0.667621	-12.9504	B-cells	APITD1-CORT	R_vs_NR
0.0665317	0.596856	0.436964	0.667631	-12.9504	B-cells	SETD5-AS1	R_vs_NR
0.07509	0.733917	0.436957	0.667636	-12.9504	B-cells	RP11-785H5.1	R_vs_NR
-0.0348106	0.121478	-0.436664	0.667844	-12.9506	B-cells	ZNF621	R_vs_NR
-0.0373084	0.0730963	-0.436663	0.667845	-12.9506	B-cells	RP11-175K6.1	R_vs_NR
0.0633877	0.332216	0.436599	0.667891	-12.9506	B-cells	RAD51B	R_vs_NR
0.0112856	0.0188248	0.436313	0.668094	-12.9507	B-cells	RP11-372K14.2	R_vs_NR
0.097143	0.634913	0.436257	0.668134	-12.9507	B-cells	AIM2	R_vs_NR
0.0114458	0.0295408	0.436199	0.668175	-12.9508	B-cells	RP11-29H23.5	R_vs_NR
0.0317734	0.145204	0.436194	0.668179	-12.9508	B-cells	RP11-396M11.1	R_vs_NR
-0.0436794	0.223285	-0.435952	0.668351	-12.9509	B-cells	EFTUD1	R_vs_NR
0.00452776	0.011118	0.435947	0.668354	-12.9509	B-cells	RP11-24J23.2	R_vs_NR
-0.0186549	0.0522604	-0.435898	0.668389	-12.9509	B-cells	OSGIN2	R_vs_NR
-0.0695219	0.45655	-0.435665	0.668555	-12.951	B-cells	TMOD3	R_vs_NR
-0.0699768	0.539323	-0.435578	0.668617	-12.951	B-cells	COPS8	R_vs_NR
-0.094066	0.599342	-0.43552	0.668658	-12.9511	B-cells	SIGLEC14	R_vs_NR
-0.0761485	0.345931	-0.435459	0.668702	-12.9511	B-cells	TMEM189	R_vs_NR
0.0141351	0.0550465	0.435449	0.668708	-12.9511	B-cells	RPL7AP8	R_vs_NR
-0.0440974	0.130861	-0.435388	0.668752	-12.9511	B-cells	AP001442.2	R_vs_NR
0.0152088	0.0210967	0.435377	0.66876	-12.9511	B-cells	ITIH4-AS1	R_vs_NR
-0.0457673	0.199124	-0.435371	0.668764	-12.9511	B-cells	RNF31	R_vs_NR
-0.0154024	0.0220693	-0.435356	0.668775	-12.9511	B-cells	KIAA1658	R_vs_NR
-0.0101869	0.0291178	-0.435215	0.668875	-12.9512	B-cells	RP11-21M24.3	R_vs_NR
0.0492013	0.107332	0.435139	0.668929	-12.9512	B-cells	ATP10A	R_vs_NR
-0.00331692	0.00500728	-0.435099	0.668958	-12.9513	B-cells	RP11-535M15.2	R_vs_NR
-0.0639559	0.280957	-0.434989	0.669036	-12.9513	B-cells	PRKAR2A	R_vs_NR
-0.0491123	0.232157	-0.434867	0.669123	-12.9514	B-cells	DLST	R_vs_NR
-0.0427615	0.35288	-0.434751	0.669205	-12.9514	B-cells	ZC3H4	R_vs_NR
-0.0560601	0.413755	-0.434634	0.669289	-12.9515	B-cells	ZMYM6	R_vs_NR
0.0627031	0.941919	0.434531	0.669362	-12.9515	B-cells	ENSA	R_vs_NR
0.0745	0.18601	0.434469	0.669406	-12.9516	B-cells	EID2B	R_vs_NR
0.0435965	0.194558	0.434448	0.669421	-12.9516	B-cells	RCL1	R_vs_NR
-0.0203735	0.0251592	-0.434425	0.669438	-12.9516	B-cells	LINC00431	R_vs_NR
0.0249488	0.11067	0.43436	0.669484	-12.9516	B-cells	RP11-33B1.4	R_vs_NR
-0.0359518	1.28994	-0.434197	0.669599	-12.9517	B-cells	BRK1	R_vs_NR
0.00504437	0.0152968	0.434117	0.669657	-12.9517	B-cells	C5	R_vs_NR
-0.0570875	0.567331	-0.433969	0.669762	-12.9518	B-cells	NOSIP	R_vs_NR
0.0535015	0.240679	0.433913	0.669802	-12.9518	B-cells	WWC3	R_vs_NR
-0.080562	0.344887	-0.433901	0.66981	-12.9518	B-cells	CTA-384D8.34	R_vs_NR
0.00933788	0.0291695	0.433789	0.66989	-12.9519	B-cells	TLK1P1	R_vs_NR
-0.0439651	0.222693	-0.433613	0.670015	-12.9519	B-cells	NPIPB6	R_vs_NR
0.0748195	0.224822	0.433586	0.670035	-12.952	B-cells	RP11-295B17.6	R_vs_NR
0.0863862	0.788012	0.43355	0.670061	-12.952	B-cells	WDR6	R_vs_NR
-0.0468656	1.19995	-0.433475	0.670114	-12.952	B-cells	ARPC5	R_vs_NR
-0.03433	0.16874	-0.433294	0.670242	-12.9521	B-cells	GCLC	R_vs_NR
0.0706642	1.06936	0.433127	0.670362	-12.9522	B-cells	TNFRSF14	R_vs_NR
0.0559448	0.231555	0.432976	0.670469	-12.9522	B-cells	SNORD10	R_vs_NR
-0.0432682	0.186937	-0.432966	0.670476	-12.9522	B-cells	UHRF1BP1	R_vs_NR
0.0282575	0.102236	0.432634	0.670713	-12.9524	B-cells	PTGES3P3	R_vs_NR
-0.0496514	0.0875695	-0.432588	0.670745	-12.9524	B-cells	RNU6-514P	R_vs_NR
0.0525422	0.367671	0.432437	0.670854	-12.9525	B-cells	PHC1	R_vs_NR
-0.0210114	0.0644911	-0.432347	0.670917	-12.9525	B-cells	C9orf131	R_vs_NR
-0.0523026	0.192866	-0.43208	0.671108	-12.9526	B-cells	HS6ST1	R_vs_NR
0.0393108	0.10203	0.432011	0.671157	-12.9527	B-cells	RP11-343C2.11	R_vs_NR
0.0767483	0.667513	0.432005	0.671161	-12.9527	B-cells	OSBPL3	R_vs_NR
-0.0209662	0.0312148	-0.431897	0.671238	-12.9527	B-cells	ZBED2	R_vs_NR
-0.0177122	0.0321163	-0.431887	0.671245	-12.9527	B-cells	C11orf72	R_vs_NR
-0.0778309	0.468081	-0.431869	0.671258	-12.9527	B-cells	USP28	R_vs_NR
-0.0330838	0.0750905	-0.431639	0.671422	-12.9528	B-cells	GINS2	R_vs_NR
0.0602506	0.392613	0.431463	0.671547	-12.9529	B-cells	SMAD2	R_vs_NR
0.0755677	0.504928	0.431456	0.671553	-12.9529	B-cells	RPRD1A	R_vs_NR
-0.0267349	0.0689467	-0.431346	0.671631	-12.953	B-cells	ZNF264	R_vs_NR
-0.0552963	0.266607	-0.431213	0.671726	-12.953	B-cells	P4HTM	R_vs_NR
0.0439735	0.154416	0.430915	0.671938	-12.9532	B-cells	POMGNT1	R_vs_NR
-0.0749841	1.04875	-0.430847	0.671987	-12.9532	B-cells	CUTA	R_vs_NR
0.0308131	0.0800201	0.430807	0.672015	-12.9532	B-cells	HIST1H2AH	R_vs_NR
-0.00811345	0.0289184	-0.430584	0.672174	-12.9533	B-cells	RPS27AP2	R_vs_NR
0.0755652	0.578434	0.430543	0.672203	-12.9533	B-cells	SBDSP1	R_vs_NR
0.0395934	0.158562	0.430426	0.672286	-12.9534	B-cells	CTD-2020K17.1	R_vs_NR
-0.00942509	0.0197887	-0.430412	0.672297	-12.9534	B-cells	RP11-45M22.4	R_vs_NR
-0.00770025	0.0186099	-0.430391	0.672312	-12.9534	B-cells	SUCLA2P1	R_vs_NR
-0.0361413	0.142019	-0.430376	0.672322	-12.9534	B-cells	CICP14	R_vs_NR
0.0819243	0.222514	0.430368	0.672328	-12.9534	B-cells	AC018634.9	R_vs_NR
-0.0100332	0.017337	-0.430362	0.672333	-12.9534	B-cells	COX20P2	R_vs_NR
0.00320714	0.0127878	0.430263	0.672403	-12.9535	B-cells	RP11-347C12.3	R_vs_NR
0.0474522	0.201802	0.430165	0.672473	-12.9535	B-cells	TRIM66	R_vs_NR
0.0633452	0.756738	0.430122	0.672503	-12.9535	B-cells	NSA2	R_vs_NR
-0.0301666	0.0440777	-0.429979	0.672606	-12.9536	B-cells	RP11-300J18.3	R_vs_NR
-0.0204229	0.0937398	-0.429791	0.67274	-12.9537	B-cells	FTLP2	R_vs_NR
-0.0801461	0.70288	-0.429694	0.672809	-12.9537	B-cells	CAMTA1	R_vs_NR
0.0650806	0.28617	0.429668	0.672828	-12.9537	B-cells	ANKAR	R_vs_NR
-0.0310932	0.0429501	-0.429666	0.672829	-12.9537	B-cells	AL355490.1	R_vs_NR
-0.0626016	0.345036	-0.429656	0.672836	-12.9537	B-cells	TMUB1	R_vs_NR
-0.0773921	0.149905	-0.429579	0.672891	-12.9538	B-cells	CISH	R_vs_NR
-0.0335978	0.0454617	-0.429392	0.673024	-12.9539	B-cells	RP11-588K22.2	R_vs_NR
-0.0468273	0.213983	-0.429306	0.673085	-12.9539	B-cells	JHDM1D	R_vs_NR
-0.0451483	0.189997	-0.429189	0.673169	-12.9539	B-cells	RP1-225E12.2	R_vs_NR
-0.014769	0.0242293	-0.429188	0.67317	-12.9539	B-cells	KCNN1	R_vs_NR
-0.00993467	0.0226467	-0.429145	0.673201	-12.954	B-cells	USP6	R_vs_NR
0.076615	0.696061	0.429078	0.673248	-12.954	B-cells	ERAP2	R_vs_NR
-0.0263466	0.0538897	-0.429064	0.673258	-12.954	B-cells	FRMD4A	R_vs_NR
-0.0167295	0.0245701	-0.42899	0.673311	-12.954	B-cells	GS1-259H13.2	R_vs_NR
-0.0172502	0.0488559	-0.428875	0.673393	-12.9541	B-cells	RP11-1029M24.1	R_vs_NR
0.0881809	0.550139	0.42887	0.673397	-12.9541	B-cells	ZFAND2A	R_vs_NR
-0.0492086	1.20029	-0.428639	0.673562	-12.9542	B-cells	DDX24	R_vs_NR
-0.0442093	0.144956	-0.428638	0.673563	-12.9542	B-cells	CTC-287O8.1	R_vs_NR
-0.00393176	0.0112917	-0.428583	0.673602	-12.9542	B-cells	RP5-1142A6.8	R_vs_NR
-0.0174608	0.0359796	-0.428487	0.67367	-12.9543	B-cells	MYL9	R_vs_NR
0.0546288	0.29583	0.428475	0.673679	-12.9543	B-cells	ERC1	R_vs_NR
-0.0751777	0.700573	-0.428461	0.673689	-12.9543	B-cells	SYTL1	R_vs_NR
-0.051673	0.169056	-0.428433	0.673709	-12.9543	B-cells	PUSL1	R_vs_NR
-0.0581163	0.484703	-0.428388	0.673741	-12.9543	B-cells	LRRC37A	R_vs_NR
-0.05531	0.175772	-0.428367	0.673756	-12.9543	B-cells	BYSL	R_vs_NR
0.0307581	0.126162	0.428346	0.673771	-12.9543	B-cells	TRAF3IP2	R_vs_NR
0.0660109	0.547705	0.428323	0.673788	-12.9543	B-cells	SKIV2L2	R_vs_NR
0.0517409	0.224088	0.428301	0.673803	-12.9543	B-cells	SCO1	R_vs_NR
0.0194227	0.066784	0.428169	0.673897	-12.9544	B-cells	KLHL11	R_vs_NR
0.0201201	0.0398664	0.428157	0.673906	-12.9544	B-cells	KRT18P16	R_vs_NR
-0.0131714	0.0303741	-0.428055	0.673979	-12.9545	B-cells	CTD-2213F21.2	R_vs_NR
-0.0804933	0.718585	-0.427841	0.674131	-12.9545	B-cells	MFNG	R_vs_NR
0.0157159	0.0491714	0.427516	0.674363	-12.9547	B-cells	RP11-3J10.4	R_vs_NR
0.0700611	0.647369	0.427235	0.674564	-12.9548	B-cells	DCTN4	R_vs_NR
0.028104	0.0573361	0.427222	0.674573	-12.9548	B-cells	LINC00526	R_vs_NR
-0.040757	0.170558	-0.427116	0.674649	-12.9549	B-cells	REPS1	R_vs_NR
-0.00451551	0.00741332	-0.426981	0.674746	-12.9549	B-cells	AC073109.2	R_vs_NR
-0.0953838	0.602609	-0.426876	0.674821	-12.955	B-cells	IGHV3-23	R_vs_NR
-0.0118071	0.0230593	-0.4268	0.674875	-12.955	B-cells	GPC1	R_vs_NR
-0.0548892	0.842871	-0.42675	0.674911	-12.955	B-cells	ATF6B	R_vs_NR
0.012217	0.0291315	0.426736	0.67492	-12.955	B-cells	MAGED4	R_vs_NR
0.0595376	0.354309	0.426593	0.675023	-12.9551	B-cells	CLUHP3	R_vs_NR
-0.0304605	1.49407	-0.426541	0.67506	-12.9551	B-cells	HMGN1	R_vs_NR
-0.0172207	0.0875143	-0.426525	0.675071	-12.9551	B-cells	MTRNR2L3	R_vs_NR
-0.062558	0.278252	-0.426518	0.675076	-12.9551	B-cells	TLR6	R_vs_NR
0.027878	0.112396	0.426292	0.675238	-12.9552	B-cells	CTC-554D6.1	R_vs_NR
0.00680508	0.0158797	0.426281	0.675245	-12.9552	B-cells	RP11-669C19.1	R_vs_NR
-0.062382	0.163154	-0.426223	0.675287	-12.9553	B-cells	LACE1	R_vs_NR
0.0861377	0.679745	0.426222	0.675288	-12.9553	B-cells	POLR2G	R_vs_NR
0.0362253	0.144629	0.4262	0.675303	-12.9553	B-cells	CTC-241F20.3	R_vs_NR
0.0516006	0.228187	0.42616	0.675332	-12.9553	B-cells	CLSTN1	R_vs_NR
-0.0424577	0.0830921	-0.426083	0.675387	-12.9553	B-cells	RNA5SP477	R_vs_NR
0.0395619	1.2713	0.42599	0.675453	-12.9554	B-cells	UBXN4	R_vs_NR
-0.0308115	0.0483268	-0.42599	0.675453	-12.9554	B-cells	RPL31P47	R_vs_NR
0.0643424	0.538041	0.425909	0.675512	-12.9554	B-cells	PACSIN2	R_vs_NR
0.0376909	0.263441	0.425678	0.675677	-12.9555	B-cells	RPL17P33	R_vs_NR
-0.0104471	0.0146788	-0.425474	0.675822	-12.9556	B-cells	RP11-110H1.4	R_vs_NR
0.0499383	0.283889	0.425332	0.675924	-12.9557	B-cells	MMAB	R_vs_NR
0.0656743	0.419272	0.425228	0.675999	-12.9557	B-cells	TADA3	R_vs_NR
-0.0684019	0.991421	-0.425036	0.676136	-12.9558	B-cells	PCED1B-AS1	R_vs_NR
0.00506142	0.00930043	0.424913	0.676223	-12.9559	B-cells	MTRNR2L5	R_vs_NR
-0.0254782	0.0450631	-0.424799	0.676305	-12.9559	B-cells	ZNF30	R_vs_NR
0.0413054	0.290098	0.424792	0.67631	-12.9559	B-cells	RP11-392P7.1	R_vs_NR
0.0812963	0.686664	0.424428	0.676571	-12.9561	B-cells	VTA1	R_vs_NR
-0.0597132	0.219512	-0.424282	0.676675	-12.9561	B-cells	GPR22	R_vs_NR
-0.0369399	0.111754	-0.424017	0.676864	-12.9563	B-cells	EOGT	R_vs_NR
-0.0713851	0.439615	-0.423798	0.677021	-12.9564	B-cells	KIAA2018	R_vs_NR
0.0410385	0.220962	0.423741	0.677062	-12.9564	B-cells	PRKRIP1	R_vs_NR
-0.0367912	0.052519	-0.423673	0.67711	-12.9564	B-cells	CLEC7A	R_vs_NR
-0.0209949	0.0452592	-0.423667	0.677114	-12.9564	B-cells	ZNF565	R_vs_NR
0.0242895	0.0788847	0.423479	0.677249	-12.9565	B-cells	RN7SL56P	R_vs_NR
-0.0527498	0.339558	-0.423417	0.677293	-12.9565	B-cells	IGKV3D-20	R_vs_NR
0.0527808	0.224654	0.423389	0.677313	-12.9565	B-cells	SLC30A4	R_vs_NR
0.0491487	0.205804	0.423349	0.677342	-12.9565	B-cells	GPM6A	R_vs_NR
0.0658361	0.477568	0.422945	0.677631	-12.9567	B-cells	HPS4	R_vs_NR
-0.0241846	0.102683	-0.42293	0.677642	-12.9567	B-cells	BTF3P5	R_vs_NR
-0.0425879	0.117463	-0.422628	0.677858	-12.9569	B-cells	RP11-390K5.6	R_vs_NR
0.109598	1.43635	0.422574	0.677897	-12.9569	B-cells	BIRC3	R_vs_NR
0.0383372	1.09633	0.422559	0.677907	-12.9569	B-cells	ANP32B	R_vs_NR
0.0614926	0.493778	0.422272	0.678112	-12.957	B-cells	NUDT4	R_vs_NR
0.0218743	0.0938024	0.42222	0.67815	-12.957	B-cells	SMURF1	R_vs_NR
-0.0142324	0.0217241	-0.422078	0.678251	-12.9571	B-cells	RP5-886K2.1	R_vs_NR
0.0219528	0.0366847	0.421974	0.678326	-12.9572	B-cells	CDK20	R_vs_NR
-0.0682893	0.599758	-0.42195	0.678343	-12.9572	B-cells	DDHD1	R_vs_NR
-0.00824666	0.012055	-0.421862	0.678406	-12.9572	B-cells	LINC00689	R_vs_NR
-0.0625711	0.757102	-0.421736	0.678496	-12.9573	B-cells	ZNHIT1	R_vs_NR
0.0283247	0.0953372	0.421735	0.678497	-12.9573	B-cells	FAM160A1	R_vs_NR
0.035493	0.149475	0.421674	0.678541	-12.9573	B-cells	TP53RK	R_vs_NR
-0.0690811	1.04637	-0.421298	0.67881	-12.9575	B-cells	PDIA6	R_vs_NR
-0.0606647	0.464729	-0.421157	0.678911	-12.9575	B-cells	AGPAT5	R_vs_NR
0.0634433	0.404762	0.421004	0.679021	-12.9576	B-cells	SNRK	R_vs_NR
0.0752977	0.495447	0.421003	0.679021	-12.9576	B-cells	KPNA1	R_vs_NR
-0.0336529	0.112804	-0.420807	0.679162	-12.9577	B-cells	ZNF570	R_vs_NR
-0.0527924	0.163891	-0.420445	0.679421	-12.9578	B-cells	COCH	R_vs_NR
-0.018507	0.027781	-0.420351	0.679488	-12.9579	B-cells	TNFRSF25	R_vs_NR
-0.00352004	0.00695269	-0.420324	0.679508	-12.9579	B-cells	FASLG	R_vs_NR
0.0292226	0.110436	0.420225	0.679579	-12.9579	B-cells	SBF2-AS1	R_vs_NR
-0.00543239	0.0123635	-0.420199	0.679597	-12.9579	B-cells	THRAP3P1	R_vs_NR
0.027369	0.148146	0.419964	0.679766	-12.958	B-cells	RPL5P12	R_vs_NR
-0.0224942	0.0833074	-0.419935	0.679786	-12.9581	B-cells	RP11-430L17.1	R_vs_NR
-0.0766044	0.448805	-0.419921	0.679796	-12.9581	B-cells	RP11-256P1.1	R_vs_NR
-0.00782223	0.0165248	-0.419858	0.679842	-12.9581	B-cells	RPS23P2	R_vs_NR
-0.0470854	0.358906	-0.419708	0.679949	-12.9582	B-cells	TUG1	R_vs_NR
-0.0797677	0.6154	-0.419606	0.680022	-12.9582	B-cells	SS18L2	R_vs_NR
-0.0339603	0.0863294	-0.419424	0.680152	-12.9583	B-cells	KRR1P1	R_vs_NR
-0.0193328	0.0571117	-0.419259	0.680271	-12.9584	B-cells	RP5-1053E7.3	R_vs_NR
-0.0621272	0.259141	-0.419219	0.680299	-12.9584	B-cells	CCL4	R_vs_NR
-0.0569963	0.223463	-0.419179	0.680328	-12.9584	B-cells	CPED1	R_vs_NR
0.0123503	0.0175036	0.419162	0.68034	-12.9584	B-cells	AC026954.6	R_vs_NR
0.0430781	0.178658	0.419122	0.680369	-12.9584	B-cells	BMF	R_vs_NR
-0.0861178	0.396416	-0.419113	0.680376	-12.9584	B-cells	AC010441.1	R_vs_NR
-0.0382819	0.205978	-0.419065	0.68041	-12.9584	B-cells	WDR81	R_vs_NR
0.0644015	0.513547	0.41901	0.68045	-12.9585	B-cells	TEP1	R_vs_NR
-0.0634579	0.482863	-0.418934	0.680504	-12.9585	B-cells	MRPS18B	R_vs_NR
-0.0383793	0.07989	-0.41893	0.680507	-12.9585	B-cells	RP11-19P22.8	R_vs_NR
-0.0378839	0.291198	-0.418882	0.680541	-12.9585	B-cells	RP11-446E9.1	R_vs_NR
0.0194847	0.0562534	0.418756	0.680631	-12.9586	B-cells	XX-2136C48.7	R_vs_NR
0.017043	0.0459352	0.418706	0.680667	-12.9586	B-cells	RP11-96K19.5	R_vs_NR
-0.0200302	0.0528906	-0.41868	0.680686	-12.9586	B-cells	MARK4	R_vs_NR
-0.0634362	0.396049	-0.418592	0.680749	-12.9586	B-cells	YIPF1	R_vs_NR
0.0536551	0.320906	0.418491	0.680821	-12.9587	B-cells	TCHP	R_vs_NR
0.0842692	0.9106	0.418485	0.680826	-12.9587	B-cells	TCERG1	R_vs_NR
0.0584167	0.999494	0.418411	0.680879	-12.9587	B-cells	ATPIF1	R_vs_NR
-0.0248564	0.0477036	-0.418307	0.680954	-12.9588	B-cells	FAM27A	R_vs_NR
0.065292	0.344961	0.418205	0.681027	-12.9588	B-cells	MRPL10	R_vs_NR
0.0752357	0.424748	0.418155	0.681063	-12.9588	B-cells	HAUS3	R_vs_NR
0.000844219	0.00222896	0.418135	0.681076	-12.9588	B-cells	RP11-61A14.4	R_vs_NR
-0.0128449	0.0252035	-0.417971	0.681195	-12.9589	B-cells	GPR25	R_vs_NR
-0.0213543	0.0561583	-0.417929	0.681225	-12.9589	B-cells	HOMER1	R_vs_NR
0.0156266	0.0301568	0.417884	0.681256	-12.959	B-cells	RP11-359B12.2	R_vs_NR
0.00696881	0.011788	0.417795	0.68132	-12.959	B-cells	RP11-17M24.1	R_vs_NR
-0.0431267	0.113731	-0.417601	0.68146	-12.9591	B-cells	DDX3YP1	R_vs_NR
0.0436854	0.126242	0.417466	0.681556	-12.9591	B-cells	RNF24	R_vs_NR
-0.0334982	0.177583	-0.417191	0.681754	-12.9593	B-cells	FAM73A	R_vs_NR
0.00694694	0.0189824	0.417165	0.681772	-12.9593	B-cells	ARHGEF34P	R_vs_NR
0.0512568	0.214826	0.417121	0.681804	-12.9593	B-cells	TMEM14A	R_vs_NR
-0.0846933	0.55771	-0.417025	0.681873	-12.9593	B-cells	C5orf56	R_vs_NR
-0.0118217	0.0235405	-0.417002	0.681889	-12.9593	B-cells	RP5-1009N12.1	R_vs_NR
0.0640129	0.639845	0.41694	0.681933	-12.9594	B-cells	FAM208A	R_vs_NR
0.0640004	0.530721	0.41693	0.681941	-12.9594	B-cells	MKNK1	R_vs_NR
-0.0213099	0.0410954	-0.416897	0.681965	-12.9594	B-cells	SUB1P3	R_vs_NR
-0.025149	0.0430931	-0.416499	0.68225	-12.9596	B-cells	MMRN1	R_vs_NR
0.00683047	0.0103673	0.416498	0.682251	-12.9596	B-cells	RP5-1041C10.3	R_vs_NR
-0.0702045	0.534993	-0.416459	0.682279	-12.9596	B-cells	ZNF121	R_vs_NR
-0.051917	0.177409	-0.416448	0.682287	-12.9596	B-cells	RAB13	R_vs_NR
-0.0198373	0.0384382	-0.416415	0.682311	-12.9596	B-cells	ZNF225	R_vs_NR
0.0774904	0.464157	0.416283	0.682405	-12.9597	B-cells	SPG20	R_vs_NR
-0.00857829	0.0240302	-0.416259	0.682422	-12.9597	B-cells	AC125238.2	R_vs_NR
-0.0500164	1.81339	-0.416187	0.682474	-12.9597	B-cells	HSP90AB1	R_vs_NR
0.0267156	0.0796623	0.416178	0.682481	-12.9597	B-cells	RP11-284N8.3	R_vs_NR
-0.0660728	1.07868	-0.416149	0.682501	-12.9597	B-cells	TMBIM4	R_vs_NR
-0.034475	0.251034	-0.415989	0.682616	-12.9598	B-cells	XXbac-BPG181M17.6	R_vs_NR
-0.0556432	0.310917	-0.415769	0.682774	-12.9599	B-cells	TELO2	R_vs_NR
0.0265245	0.075661	0.415622	0.68288	-12.9599	B-cells	AC115618.1	R_vs_NR
-0.0537112	0.20347	-0.415591	0.682902	-12.96	B-cells	GGCT	R_vs_NR
-0.0108137	0.0304031	-0.41558	0.68291	-12.96	B-cells	LDHBP2	R_vs_NR
0.0046725	0.0169668	0.415556	0.682927	-12.96	B-cells	RP4-597J3.1	R_vs_NR
-0.0419771	0.216198	-0.415555	0.682928	-12.96	B-cells	HIRIP3	R_vs_NR
0.0567063	0.212011	0.415525	0.682949	-12.96	B-cells	PUS10	R_vs_NR
-0.0656913	0.676345	-0.415496	0.68297	-12.96	B-cells	CERS5	R_vs_NR
0.0342993	0.135455	0.415458	0.682998	-12.96	B-cells	RP11-498C9.15	R_vs_NR
0.0261132	0.0690787	0.415438	0.683012	-12.96	B-cells	CTB-75G16.1	R_vs_NR
-0.0134963	0.0320897	-0.415233	0.683159	-12.9601	B-cells	RP11-295P22.2	R_vs_NR
0.0234658	0.0718652	0.415107	0.683249	-12.9602	B-cells	RP11-835E18.4	R_vs_NR
0.0457711	0.138297	0.415069	0.683276	-12.9602	B-cells	RP11-116B19.2	R_vs_NR
0.00720223	0.0143037	0.415064	0.68328	-12.9602	B-cells	RPL7AP58	R_vs_NR
-0.0454741	0.070464	-0.414891	0.683404	-12.9603	B-cells	RP1-197B17.3	R_vs_NR
-0.0473841	0.130221	-0.414728	0.683522	-12.9603	B-cells	LFNG	R_vs_NR
0.0279222	0.0525568	0.414718	0.683529	-12.9603	B-cells	RP11-497H16.4	R_vs_NR
-0.0633897	1.72614	-0.414628	0.683593	-12.9604	B-cells	PPP1R15A	R_vs_NR
0.0744014	0.468256	0.414619	0.683599	-12.9604	B-cells	PLIN2	R_vs_NR
-0.012453	0.0325901	-0.414614	0.683603	-12.9604	B-cells	AC009133.17	R_vs_NR
-0.0529339	0.353257	-0.414457	0.683716	-12.9605	B-cells	FAM172A	R_vs_NR
-0.0637449	0.768507	-0.414449	0.683722	-12.9605	B-cells	FRG1	R_vs_NR
0.0643142	0.122938	0.414417	0.683745	-12.9605	B-cells	RP11-701H16.4	R_vs_NR
0.076667	1.23927	0.414273	0.683848	-12.9605	B-cells	SRSF11	R_vs_NR
0.0580106	0.235991	0.414189	0.683909	-12.9606	B-cells	ZFYVE19	R_vs_NR
0.0322707	0.10651	0.413928	0.684096	-12.9607	B-cells	LRP5L	R_vs_NR
0.0178248	0.0273404	0.413766	0.684213	-12.9608	B-cells	SLC6A1-AS1	R_vs_NR
-0.0208172	0.0771855	-0.413612	0.684323	-12.9608	B-cells	RP11-864G5.1	R_vs_NR
0.017294	0.0511828	0.413559	0.684361	-12.9608	B-cells	RP11-367G18.1	R_vs_NR
-0.0770444	0.420289	-0.413549	0.684369	-12.9608	B-cells	PHF20L1	R_vs_NR
0.056302	0.369887	0.413485	0.684414	-12.9609	B-cells	RASA4B	R_vs_NR
0.0134643	0.0255021	0.413394	0.68448	-12.9609	B-cells	RP3-391O22.2	R_vs_NR
0.0645483	0.704907	0.413375	0.684494	-12.9609	B-cells	WBP11	R_vs_NR
-0.0232857	0.0620667	-0.413368	0.684499	-12.9609	B-cells	ASMTL-AS1	R_vs_NR
0.0515346	0.234024	0.413261	0.684576	-12.961	B-cells	PIGO	R_vs_NR
-0.0165832	0.0733693	-0.413093	0.684696	-12.961	B-cells	RPS3AP12	R_vs_NR
0.0254588	0.089921	0.413051	0.684727	-12.9611	B-cells	ZNF709	R_vs_NR
0.0166568	0.0518058	0.413046	0.68473	-12.9611	B-cells	ACTG1P2	R_vs_NR
0.0166546	0.051487	0.413011	0.684755	-12.9611	B-cells	ACTG1P11	R_vs_NR
-0.0461515	0.13148	-0.412994	0.684767	-12.9611	B-cells	IL1RAP	R_vs_NR
0.053023	0.380618	0.41299	0.68477	-12.9611	B-cells	FBXO44	R_vs_NR
-0.0298873	0.251973	-0.412941	0.684805	-12.9611	B-cells	RPL5P1	R_vs_NR
-0.0531463	0.239468	-0.412701	0.684978	-12.9612	B-cells	TMEM106C	R_vs_NR
-0.0104474	0.0394821	-0.412451	0.685157	-12.9613	B-cells	GAPDHP38	R_vs_NR
-0.0350789	0.113039	-0.412447	0.685161	-12.9613	B-cells	IGLV3-25	R_vs_NR
0.0633718	0.377585	0.412427	0.685175	-12.9613	B-cells	VAT1	R_vs_NR
-0.0229255	0.053991	-0.412403	0.685192	-12.9613	B-cells	RP11-263C24.1	R_vs_NR
-0.0775908	1.05057	-0.412172	0.685358	-12.9614	B-cells	LRRFIP1	R_vs_NR
0.029563	0.0948846	0.411904	0.685551	-12.9616	B-cells	PHOSPHO2	R_vs_NR
-0.0140273	0.0256322	-0.411851	0.685589	-12.9616	B-cells	IGLVI-70	R_vs_NR
-0.0355389	0.170697	-0.411784	0.685637	-12.9616	B-cells	RP11-34P13.15	R_vs_NR
-0.025813	0.0410921	-0.411532	0.685818	-12.9617	B-cells	AC027307.3	R_vs_NR
0.0153985	0.0289951	0.411499	0.685842	-12.9617	B-cells	RAB6B	R_vs_NR
-0.00950798	0.0130865	-0.411483	0.685853	-12.9617	B-cells	ZNF777	R_vs_NR
0.0251401	0.0824811	0.411406	0.685909	-12.9618	B-cells	CENPQ	R_vs_NR
0.0674059	0.512593	0.411219	0.686043	-12.9619	B-cells	STRIP1	R_vs_NR
-0.0579023	0.387404	-0.411136	0.686103	-12.9619	B-cells	ZNF518A	R_vs_NR
-0.022895	0.0315481	-0.411106	0.686124	-12.9619	B-cells	DLL4	R_vs_NR
-0.0346339	0.182028	-0.411102	0.686128	-12.9619	B-cells	HCG25	R_vs_NR
-0.062645	0.410998	-0.411058	0.686159	-12.9619	B-cells	PIGS	R_vs_NR
0.0695201	0.564013	0.410856	0.686305	-12.962	B-cells	MEMO1	R_vs_NR
0.00927888	0.0215882	0.410793	0.68635	-12.962	B-cells	PARP4P1	R_vs_NR
-0.0226805	0.0306436	-0.410667	0.686441	-12.9621	B-cells	RP11-447H19.3	R_vs_NR
0.0505295	0.274781	0.410457	0.686592	-12.9622	B-cells	ZSCAN16	R_vs_NR
0.0315631	0.134585	0.410408	0.686627	-12.9622	B-cells	AHR	R_vs_NR
0.00716386	0.0160891	0.410289	0.686712	-12.9623	B-cells	EIF5AP2	R_vs_NR
-0.0128869	0.0235244	-0.410156	0.686808	-12.9623	B-cells	HNRNPA1P56	R_vs_NR
0.000493993	0.00222208	0.410131	0.686826	-12.9623	B-cells	PIWIL2	R_vs_NR
-0.0515013	0.87207	-0.409988	0.686929	-12.9624	B-cells	TRIM13	R_vs_NR
0.0658581	0.626348	0.409859	0.687022	-12.9624	B-cells	PDCD6	R_vs_NR
-0.0649821	0.304099	-0.409808	0.687058	-12.9625	B-cells	RTTN	R_vs_NR
-0.0348255	2.02138	-0.409433	0.687329	-12.9626	B-cells	UBC	R_vs_NR
-0.0577053	0.439371	-0.409427	0.687333	-12.9626	B-cells	TMEM70	R_vs_NR
-0.0183538	0.0306401	-0.409168	0.687519	-12.9627	B-cells	RP11-438N5.4	R_vs_NR
0.00257591	0.00926755	0.409111	0.68756	-12.9628	B-cells	LEPREL2	R_vs_NR
-0.0494588	0.4098	-0.409052	0.687603	-12.9628	B-cells	DCAF5	R_vs_NR
-0.0229866	0.0967311	-0.408984	0.687652	-12.9628	B-cells	HNRNPCP3	R_vs_NR
0.0149305	0.104008	0.408926	0.687693	-12.9628	B-cells	ANP32BP1	R_vs_NR
-0.0140977	0.0199669	-0.408763	0.687811	-12.9629	B-cells	RP11-1109M24.11	R_vs_NR
0.0641509	0.135615	0.408356	0.688104	-12.9631	B-cells	TLCD1	R_vs_NR
0.0678849	0.391346	0.408117	0.688276	-12.9632	B-cells	ADCY3	R_vs_NR
0.0495365	0.221143	0.407748	0.688542	-12.9633	B-cells	SH3PXD2A	R_vs_NR
-0.0410746	0.116685	-0.407729	0.688556	-12.9634	B-cells	ZNF16	R_vs_NR
-0.0469137	0.233875	-0.407507	0.688716	-12.9634	B-cells	UBE2D3P2	R_vs_NR
-0.0752601	0.668694	-0.407476	0.688738	-12.9635	B-cells	SMDT1	R_vs_NR
-0.0153582	0.0293262	-0.407169	0.688959	-12.9636	B-cells	RFPL3S	R_vs_NR
-0.0239485	0.05971	-0.407053	0.689043	-12.9636	B-cells	SH3GL1P3	R_vs_NR
-0.0189657	0.0288872	-0.407042	0.68905	-12.9636	B-cells	ACTR3BP4	R_vs_NR
-0.0418553	0.223319	-0.407018	0.689068	-12.9637	B-cells	TRIM37	R_vs_NR
0.053934	0.581553	0.406951	0.689116	-12.9637	B-cells	KATNBL1	R_vs_NR
-0.00790245	0.0123435	-0.406922	0.689137	-12.9637	B-cells	ACTR3BP5	R_vs_NR
0.0139645	0.034505	0.406889	0.68916	-12.9637	B-cells	ACOT11	R_vs_NR
0.0126787	0.0222963	0.406877	0.68917	-12.9637	B-cells	AC074008.1	R_vs_NR
0.0699163	0.352967	0.406763	0.689252	-12.9638	B-cells	THOC1	R_vs_NR
-0.0288265	0.0862946	-0.406676	0.689314	-12.9638	B-cells	AKAP17A	R_vs_NR
-0.00828141	0.014311	-0.406597	0.689371	-12.9638	B-cells	RP11-213H15.1	R_vs_NR
0.0539501	0.600107	0.406579	0.689384	-12.9638	B-cells	RFC1	R_vs_NR
0.0302076	0.046206	0.406509	0.689434	-12.9639	B-cells	RP11-227G15.9	R_vs_NR
0.0543878	0.535242	0.406335	0.68956	-12.9639	B-cells	HNRNPA1P10	R_vs_NR
-0.0867377	0.875251	-0.406296	0.689588	-12.964	B-cells	CYTH4	R_vs_NR
0.0114414	0.0294079	0.406254	0.689618	-12.964	B-cells	FAM209B	R_vs_NR
0.0770822	0.396576	0.406052	0.689764	-12.9641	B-cells	SLC35E1	R_vs_NR
-0.0657248	0.773385	-0.406042	0.689771	-12.9641	B-cells	CEBPZ	R_vs_NR
0.0652568	1.22379	0.405974	0.68982	-12.9641	B-cells	UBXN1	R_vs_NR
0.0552394	0.366289	0.405913	0.689864	-12.9641	B-cells	AC144530.1	R_vs_NR
0.0619668	0.57105	0.405832	0.689923	-12.9642	B-cells	TSC2	R_vs_NR
0.0465656	0.202354	0.405767	0.68997	-12.9642	B-cells	RRNAD1	R_vs_NR
-0.0528441	0.252528	-0.405591	0.690096	-12.9643	B-cells	STOM	R_vs_NR
-0.0285224	0.127076	-0.405423	0.690217	-12.9643	B-cells	NFIC	R_vs_NR
-0.0729797	0.339004	-0.405423	0.690218	-12.9643	B-cells	AC015987.2	R_vs_NR
0.0229095	0.0764147	0.405393	0.690239	-12.9643	B-cells	RGS3	R_vs_NR
-0.0430851	0.238747	-0.40532	0.690292	-12.9644	B-cells	PPIAP29	R_vs_NR
0.0532487	0.4211	0.405306	0.690302	-12.9644	B-cells	CEP85L	R_vs_NR
-0.0128273	0.0245632	-0.405215	0.690368	-12.9644	B-cells	FAM66B	R_vs_NR
-0.0167434	0.0312759	-0.405138	0.690423	-12.9645	B-cells	RP11-497H16.5	R_vs_NR
0.05565	0.627108	0.405108	0.690445	-12.9645	B-cells	ZNF146	R_vs_NR
0.00351481	0.0135889	0.405099	0.690451	-12.9645	B-cells	AC027601.1	R_vs_NR
0.029361	0.167958	0.404997	0.690524	-12.9645	B-cells	NR2C2AP	R_vs_NR
0.0211354	0.0401683	0.404922	0.690579	-12.9645	B-cells	RP5-855D21.1	R_vs_NR
-0.0388983	0.2435	-0.404915	0.690584	-12.9646	B-cells	GTPBP8	R_vs_NR
0.0564447	0.185697	0.404906	0.69059	-12.9646	B-cells	VPS13A-AS1	R_vs_NR
-0.0743688	0.401406	-0.404764	0.690693	-12.9646	B-cells	RP11-631M6.2	R_vs_NR
-0.0527504	0.17553	-0.404682	0.690752	-12.9647	B-cells	WDR76	R_vs_NR
0.0550251	0.181101	0.404445	0.690923	-12.9648	B-cells	RP1-67K17.4	R_vs_NR
0.076329	1.22704	0.404295	0.691031	-12.9648	B-cells	HSPA9	R_vs_NR
-0.0329171	0.19961	-0.404289	0.691035	-12.9648	B-cells	PASK	R_vs_NR
0.0397563	0.263217	0.404245	0.691067	-12.9648	B-cells	MAP2K5	R_vs_NR
0.0330783	0.135278	0.404195	0.691103	-12.9649	B-cells	NCAPD3	R_vs_NR
-0.0177057	0.0595241	-0.404121	0.691156	-12.9649	B-cells	KIAA1984-AS1	R_vs_NR
0.00742811	0.018865	0.404021	0.691229	-12.9649	B-cells	RP11-173E2.1	R_vs_NR
0.0466918	0.16892	0.404002	0.691242	-12.9649	B-cells	AP003419.16	R_vs_NR
-0.0138036	0.0289449	-0.403946	0.691283	-12.965	B-cells	IGHV1-17	R_vs_NR
-0.0158852	0.0395061	-0.403915	0.691305	-12.965	B-cells	RP11-3J10.7	R_vs_NR
-0.0711822	0.598807	-0.403762	0.691416	-12.965	B-cells	SLFN11	R_vs_NR
0.0639364	0.876634	0.403674	0.691479	-12.9651	B-cells	NAGK	R_vs_NR
-0.0374467	0.288229	-0.403564	0.691558	-12.9651	B-cells	ARMC6	R_vs_NR
-0.0747453	0.574456	-0.403492	0.69161	-12.9652	B-cells	GPR108	R_vs_NR
0.0287011	0.0944893	0.403491	0.691611	-12.9652	B-cells	NPIPB15	R_vs_NR
-0.053777	0.213339	-0.403442	0.691646	-12.9652	B-cells	ERI1	R_vs_NR
-0.0616069	0.744569	-0.403393	0.691682	-12.9652	B-cells	KXD1	R_vs_NR
0.0147785	0.0577936	0.403393	0.691682	-12.9652	B-cells	AC008427.2	R_vs_NR
0.0221149	0.0683794	0.403257	0.69178	-12.9653	B-cells	RP5-1042K10.10	R_vs_NR
0.00727938	0.0200829	0.403111	0.691885	-12.9653	B-cells	ZNF483	R_vs_NR
-0.00988859	0.0245353	-0.403083	0.691906	-12.9653	B-cells	CTD-3065J16.9	R_vs_NR
-0.00554296	0.0129923	-0.403024	0.691948	-12.9654	B-cells	CSMD1	R_vs_NR
0.0189534	0.0341845	0.402857	0.692068	-12.9654	B-cells	RP11-109N23.4	R_vs_NR
0.00360941	0.0142523	0.402799	0.692111	-12.9654	B-cells	RP11-389O22.4	R_vs_NR
-0.0128673	0.0246129	-0.40274	0.692153	-12.9655	B-cells	RP11-467H10.1	R_vs_NR
-0.0508524	0.269078	-0.402709	0.692175	-12.9655	B-cells	RP11-977G19.10	R_vs_NR
0.0216777	0.0524158	0.402699	0.692182	-12.9655	B-cells	Z83001.1	R_vs_NR
0.0541592	0.740318	0.402662	0.692209	-12.9655	B-cells	RP11-289I10.2	R_vs_NR
0.0578775	0.660586	0.402584	0.692266	-12.9655	B-cells	ZMIZ2	R_vs_NR
-0.0553137	0.459675	-0.40238	0.692413	-12.9656	B-cells	AKAP8	R_vs_NR
0.0193103	0.0616404	0.402334	0.692446	-12.9656	B-cells	RP11-397P13.6	R_vs_NR
-0.0445361	1.42013	-0.402136	0.692589	-12.9657	B-cells	EIF3H	R_vs_NR
0.0669111	0.957347	0.402024	0.69267	-12.9658	B-cells	RP11-488L18.10	R_vs_NR
-0.0465299	0.208555	-0.401992	0.692693	-12.9658	B-cells	PRMT6	R_vs_NR
0.0328439	0.0998369	0.401878	0.692776	-12.9658	B-cells	IFT122	R_vs_NR
0.0373993	0.30589	0.401844	0.6928	-12.9659	B-cells	KCNQ1OT1	R_vs_NR
0.0144585	0.0324946	0.401792	0.692837	-12.9659	B-cells	RP11-152P23.2	R_vs_NR
0.0589657	0.488233	0.401763	0.692859	-12.9659	B-cells	PPT1	R_vs_NR
-0.0704834	0.782811	-0.401692	0.69291	-12.9659	B-cells	C12orf57	R_vs_NR
-0.0905191	0.548919	-0.401678	0.69292	-12.9659	B-cells	CD24P4	R_vs_NR
-0.0292556	0.0760422	-0.401557	0.693007	-12.966	B-cells	TMEM185AP1	R_vs_NR
-0.0640192	0.387401	-0.401496	0.693051	-12.966	B-cells	CLIP1	R_vs_NR
0.0212028	0.0507294	0.40142	0.693106	-12.966	B-cells	NPR2	R_vs_NR
-0.0332804	0.137499	-0.401418	0.693108	-12.966	B-cells	DBT	R_vs_NR
0.0499898	0.541443	0.400849	0.693519	-12.9663	B-cells	KHDRBS1	R_vs_NR
-0.0200089	0.0525667	-0.400831	0.693532	-12.9663	B-cells	RP11-386G11.5	R_vs_NR
-0.0425594	0.23074	-0.400671	0.693647	-12.9663	B-cells	PIP4K2B	R_vs_NR
-0.0309123	0.0716217	-0.400482	0.693784	-12.9664	B-cells	RIMS3	R_vs_NR
0.0196233	0.0766264	0.40043	0.693821	-12.9664	B-cells	CEP70	R_vs_NR
-0.0409756	0.110979	-0.400387	0.693853	-12.9665	B-cells	XXcos-LUCA11.4	R_vs_NR
-0.069558	0.643433	-0.400328	0.693895	-12.9665	B-cells	GSTO1	R_vs_NR
-0.0221119	0.0789968	-0.399791	0.694283	-12.9667	B-cells	FAM86B1	R_vs_NR
0.0509996	0.778533	0.399789	0.694284	-12.9667	B-cells	NPIPA7	R_vs_NR
0.0519002	0.259722	0.399617	0.694409	-12.9668	B-cells	DUSP6	R_vs_NR
0.047375	0.421361	0.399554	0.694454	-12.9668	B-cells	RP11-206L10.9	R_vs_NR
0.0485787	0.248167	0.399465	0.694519	-12.9669	B-cells	ORAOV1	R_vs_NR
-0.0158351	0.0440043	-0.39936	0.694594	-12.9669	B-cells	XXbac-BPG154L12.4	R_vs_NR
0.0654548	0.639107	0.399352	0.6946	-12.9669	B-cells	SULT1A3	R_vs_NR
-0.0178187	0.0369096	-0.399342	0.694607	-12.9669	B-cells	RAB11B-AS1	R_vs_NR
0.0554195	0.11736	0.399236	0.694685	-12.9669	B-cells	TMTC4	R_vs_NR
-0.0154992	0.0515878	-0.399081	0.694796	-12.967	B-cells	FLJ00104	R_vs_NR
0.0412884	0.0868753	0.398854	0.69496	-12.9671	B-cells	ITK	R_vs_NR
-0.044466	0.110299	-0.398853	0.694961	-12.9671	B-cells	IZUMO4	R_vs_NR
0.00970111	0.0200321	0.398807	0.694994	-12.9671	B-cells	CTD-2061E19.1	R_vs_NR
0.0325844	0.0939062	0.398759	0.695029	-12.9671	B-cells	RTN4IP1	R_vs_NR
0.0184114	0.0868874	0.398627	0.695124	-12.9672	B-cells	AC010761.8	R_vs_NR
0.110494	0.763019	0.398371	0.69531	-12.9673	B-cells	IGLL5	R_vs_NR
0.0611083	0.308982	0.397893	0.695655	-12.9675	B-cells	NCK2	R_vs_NR
0.0787996	0.686572	0.397891	0.695657	-12.9675	B-cells	PNRC1	R_vs_NR
0.0364616	0.158243	0.397878	0.695666	-12.9675	B-cells	PMF1-BGLAP	R_vs_NR
0.0771619	0.729081	0.397609	0.695861	-12.9676	B-cells	BTN3A1	R_vs_NR
-0.0315805	0.0777474	-0.397566	0.695892	-12.9676	B-cells	LTC4S	R_vs_NR
0.0563618	0.22069	0.397537	0.695913	-12.9677	B-cells	MRPL53P1	R_vs_NR
-0.0768278	0.303743	-0.3975	0.69594	-12.9677	B-cells	C11orf57	R_vs_NR
-0.0179624	0.0541312	-0.397443	0.695981	-12.9677	B-cells	ATP6V1E2	R_vs_NR
-0.0439665	0.16042	-0.397393	0.696017	-12.9677	B-cells	KIAA1467	R_vs_NR
-0.0368096	0.185806	-0.397209	0.69615	-12.9678	B-cells	SNAPC1	R_vs_NR
0.0200399	0.072039	0.397196	0.69616	-12.9678	B-cells	C20orf96	R_vs_NR
-0.0140525	0.0468924	-0.397035	0.696276	-12.9679	B-cells	ZNF438	R_vs_NR
0.0863965	0.483394	0.397025	0.696283	-12.9679	B-cells	BCL2A1	R_vs_NR
0.0771675	0.475761	0.396702	0.696517	-12.968	B-cells	KIAA1468	R_vs_NR
0.0130657	0.0255325	0.39641	0.696729	-12.9681	B-cells	RP11-10D7.5	R_vs_NR
0.0166619	0.0833559	0.3963	0.696808	-12.9682	B-cells	RP11-514P8.8	R_vs_NR
-0.000320728	0.00080164	-0.396283	0.696821	-12.9682	B-cells	NOTO	R_vs_NR
-0.000322353	0.0008057	-0.396283	0.696821	-12.9682	B-cells	SPAG6	R_vs_NR
-0.000322353	0.0008057	-0.396283	0.696821	-12.9682	B-cells	CCL24	R_vs_NR
-0.000319104	0.000797579	-0.396283	0.696821	-12.9682	B-cells	ICAM5	R_vs_NR
-0.000319104	0.000797579	-0.396283	0.696821	-12.9682	B-cells	RP11-179K3.2	R_vs_NR
-0.000325602	0.00081382	-0.396283	0.696821	-12.9682	B-cells	KATNBL1P3	R_vs_NR
-0.000314229	0.000785395	-0.396283	0.696821	-12.9682	B-cells	RP11-184A2.3	R_vs_NR
-0.00032885	0.000821939	-0.396283	0.696821	-12.9682	B-cells	RP11-109M19.3	R_vs_NR
-0.000312604	0.000781333	-0.396283	0.696821	-12.9682	B-cells	RP11-109P14.8	R_vs_NR
-0.000312604	0.000781333	-0.396283	0.696821	-12.9682	B-cells	RP11-390D11.1	R_vs_NR
-0.000330474	0.000825998	-0.396283	0.696821	-12.9682	B-cells	AC010095.5	R_vs_NR
-0.000332098	0.000830057	-0.396283	0.696821	-12.9682	B-cells	AC002985.3	R_vs_NR
-0.000333721	0.000834115	-0.396283	0.696821	-12.9682	B-cells	RP4-601P9.2	R_vs_NR
-0.000336968	0.000842231	-0.396283	0.696821	-12.9682	B-cells	MAPK8IP2	R_vs_NR
-0.000336968	0.000842231	-0.396283	0.696821	-12.9682	B-cells	SLC25A27	R_vs_NR
-0.000336968	0.000842231	-0.396283	0.696821	-12.9682	B-cells	DIAPH2-AS1	R_vs_NR
-0.000336968	0.000842231	-0.396283	0.696821	-12.9682	B-cells	FLG-AS1	R_vs_NR
-0.000336968	0.000842231	-0.396283	0.696821	-12.9682	B-cells	RP11-223C24.1	R_vs_NR
-0.000304476	0.000761019	-0.396283	0.696821	-12.9682	B-cells	RP11-727A23.10	R_vs_NR
-0.000304476	0.000761019	-0.396283	0.696821	-12.9682	B-cells	RP11-165M1.3	R_vs_NR
-0.000338592	0.000846289	-0.396283	0.696821	-12.9682	B-cells	OR2AG1	R_vs_NR
-0.000338592	0.000846289	-0.396283	0.696821	-12.9682	B-cells	RP11-12D5.5	R_vs_NR
-0.000338592	0.000846289	-0.396283	0.696821	-12.9682	B-cells	RP1-38C16.2	R_vs_NR
-0.000338592	0.000846289	-0.396283	0.696821	-12.9682	B-cells	EBAG9P1	R_vs_NR
-0.000338592	0.000846289	-0.396283	0.696821	-12.9682	B-cells	RP11-654D12.3	R_vs_NR
-0.000301224	0.000752891	-0.396283	0.696821	-12.9682	B-cells	RP11-566K11.4	R_vs_NR
-0.000341838	0.000854403	-0.396283	0.696821	-12.9682	B-cells	DKFZP667F0711	R_vs_NR
-0.000341838	0.000854403	-0.396283	0.696821	-12.9682	B-cells	HNRNPA1P65	R_vs_NR
-0.000343461	0.00085846	-0.396283	0.696821	-12.9682	B-cells	AC135178.1	R_vs_NR
-0.000343461	0.00085846	-0.396283	0.696821	-12.9682	B-cells	RP4-607I7.1	R_vs_NR
-0.000299598	0.000748827	-0.396283	0.696821	-12.9682	B-cells	GOLGA6A	R_vs_NR
-0.000299598	0.000748827	-0.396283	0.696821	-12.9682	B-cells	IQUB	R_vs_NR
-0.000345084	0.000862516	-0.396283	0.696821	-12.9682	B-cells	AGBL1	R_vs_NR
-0.000345084	0.000862516	-0.396283	0.696821	-12.9682	B-cells	MC2R	R_vs_NR
-0.000345084	0.000862516	-0.396283	0.696821	-12.9682	B-cells	RP11-400N13.2	R_vs_NR
-0.000345084	0.000862516	-0.396283	0.696821	-12.9682	B-cells	RP11-45A12.2	R_vs_NR
-0.000297972	0.000744762	-0.396283	0.696821	-12.9682	B-cells	RPS3AP42	R_vs_NR
-0.000297972	0.000744762	-0.396283	0.696821	-12.9682	B-cells	PCBP2P3	R_vs_NR
-0.000346707	0.000866572	-0.396283	0.696821	-12.9682	B-cells	FGF2	R_vs_NR
-0.000346707	0.000866572	-0.396283	0.696821	-12.9682	B-cells	CTD-2246P4.1	R_vs_NR
-0.000296346	0.000740697	-0.396283	0.696821	-12.9682	B-cells	HCAR3	R_vs_NR
-0.000294719	0.000736632	-0.396283	0.696821	-12.9682	B-cells	LRP11	R_vs_NR
-0.000294719	0.000736632	-0.396283	0.696821	-12.9682	B-cells	RP11-366H4.3	R_vs_NR
-0.000294719	0.000736632	-0.396283	0.696821	-12.9682	B-cells	DNM1P32	R_vs_NR
-0.000349952	0.000874683	-0.396283	0.696821	-12.9682	B-cells	DNASE1L2	R_vs_NR
-0.000349952	0.000874683	-0.396283	0.696821	-12.9682	B-cells	RP11-136K7.1	R_vs_NR
-0.000293093	0.000732566	-0.396283	0.696821	-12.9682	B-cells	CTCFL	R_vs_NR
-0.000293093	0.000732566	-0.396283	0.696821	-12.9682	B-cells	MPZ	R_vs_NR
-0.000293093	0.000732566	-0.396283	0.696821	-12.9682	B-cells	RP4-773A18.4	R_vs_NR
-0.000351575	0.000878738	-0.396283	0.696821	-12.9682	B-cells	GABRB2	R_vs_NR
-0.000353197	0.000882793	-0.396283	0.696821	-12.9682	B-cells	AC007036.5	R_vs_NR
-0.000354819	0.000886848	-0.396283	0.696821	-12.9682	B-cells	MIR3179-3	R_vs_NR
-0.000354819	0.000886848	-0.396283	0.696821	-12.9682	B-cells	LOC440461	R_vs_NR
-0.000356441	0.000890902	-0.396283	0.696821	-12.9682	B-cells	WASF3	R_vs_NR
-0.000356441	0.000890902	-0.396283	0.696821	-12.9682	B-cells	RP11-322E11.1	R_vs_NR
-0.000356441	0.000890902	-0.396283	0.696821	-12.9682	B-cells	RP11-709A23.2	R_vs_NR
-0.000286585	0.000716301	-0.396283	0.696821	-12.9682	B-cells	LBX2	R_vs_NR
-0.000359685	0.00089901	-0.396283	0.696821	-12.9682	B-cells	MAB21L2	R_vs_NR
-0.000361307	0.000903063	-0.396282	0.696821	-12.9682	B-cells	FGF13	R_vs_NR
-0.000362928	0.000907116	-0.396282	0.696821	-12.9682	B-cells	RP4-784A16.5	R_vs_NR
-0.000362928	0.000907116	-0.396282	0.696821	-12.9682	B-cells	RP11-532F6.4	R_vs_NR
-0.000281703	0.000704099	-0.396282	0.696821	-12.9682	B-cells	RP4-800G7.3	R_vs_NR
-0.00036455	0.000911169	-0.396282	0.696821	-12.9682	B-cells	ANHX	R_vs_NR
-0.00036455	0.000911169	-0.396282	0.696821	-12.9682	B-cells	CTD-3023L14.2	R_vs_NR
-0.000280076	0.000700031	-0.396282	0.696821	-12.9682	B-cells	RP11-243A14.2	R_vs_NR
-0.000366171	0.000915221	-0.396282	0.696821	-12.9682	B-cells	AC062028.1	R_vs_NR
-0.000366171	0.000915221	-0.396282	0.696821	-12.9682	B-cells	AL591704.5	R_vs_NR
-0.000367792	0.000919274	-0.396282	0.696821	-12.9682	B-cells	C2orf54	R_vs_NR
-0.000278448	0.000695963	-0.396282	0.696821	-12.9682	B-cells	RP3-323P13.2	R_vs_NR
-0.000369413	0.000923325	-0.396282	0.696821	-12.9682	B-cells	RP11-367E12.4	R_vs_NR
-0.000371034	0.000927377	-0.396282	0.696821	-12.9682	B-cells	RP11-115A14.1	R_vs_NR
-0.000275192	0.000687826	-0.396282	0.696821	-12.9682	B-cells	CNBD1	R_vs_NR
-0.000275192	0.000687826	-0.396282	0.696821	-12.9682	B-cells	RP11-253M7.6	R_vs_NR
-0.000273564	0.000683757	-0.396282	0.696821	-12.9682	B-cells	KLF17	R_vs_NR
-0.000374276	0.000935479	-0.396282	0.696821	-12.9682	B-cells	RP11-116D17.3	R_vs_NR
-0.000375897	0.00093953	-0.396282	0.696821	-12.9682	B-cells	RP11-846F4.12	R_vs_NR
-0.000375897	0.00093953	-0.396282	0.696821	-12.9682	B-cells	AP002954.3	R_vs_NR
-0.000271936	0.000679687	-0.396282	0.696821	-12.9682	B-cells	LINC00266-3	R_vs_NR
-0.000271936	0.000679687	-0.396282	0.696821	-12.9682	B-cells	RP11-510D19.1	R_vs_NR
-0.000270308	0.000675617	-0.396282	0.696821	-12.9682	B-cells	AC008592.7	R_vs_NR
-0.000379138	0.000947631	-0.396282	0.696821	-12.9682	B-cells	RNU1-82P	R_vs_NR
-0.000379138	0.000947631	-0.396282	0.696821	-12.9682	B-cells	RP11-6B4.1	R_vs_NR
-0.000379138	0.000947631	-0.396282	0.696821	-12.9682	B-cells	RP11-493L12.3	R_vs_NR
-0.00026868	0.000671547	-0.396282	0.696821	-12.9682	B-cells	RP1-90L6.3	R_vs_NR
-0.000267051	0.000667477	-0.396282	0.696821	-12.9682	B-cells	MYH14	R_vs_NR
-0.000383998	0.000959779	-0.396282	0.696821	-12.9682	B-cells	REN	R_vs_NR
-0.000383998	0.000959779	-0.396282	0.696821	-12.9682	B-cells	POTEB	R_vs_NR
-0.000383998	0.000959779	-0.396282	0.696821	-12.9682	B-cells	RP11-441F2.2	R_vs_NR
-0.000385618	0.000963828	-0.396282	0.696821	-12.9682	B-cells	NPVF	R_vs_NR
-0.000385618	0.000963828	-0.396282	0.696821	-12.9682	B-cells	RP11-279N8.1	R_vs_NR
-0.000263794	0.000659336	-0.396282	0.696821	-12.9682	B-cells	AC100802.3	R_vs_NR
-0.000387238	0.000967877	-0.396282	0.696821	-12.9682	B-cells	LRFN4	R_vs_NR
-0.000387238	0.000967877	-0.396282	0.696821	-12.9682	B-cells	RP3-514P16.1	R_vs_NR
-0.000262165	0.000655264	-0.396282	0.696821	-12.9682	B-cells	RP11-492A12.2	R_vs_NR
-0.000388858	0.000971925	-0.396282	0.696821	-12.9682	B-cells	AC092597.3	R_vs_NR
-0.000388858	0.000971925	-0.396282	0.696821	-12.9682	B-cells	PPBPP2	R_vs_NR
-0.000388858	0.000971925	-0.396282	0.696821	-12.9682	B-cells	RP13-653N12.1	R_vs_NR
-0.000390477	0.000975973	-0.396282	0.696821	-12.9682	B-cells	PALMD	R_vs_NR
-0.000390477	0.000975973	-0.396282	0.696821	-12.9682	B-cells	AC073082.3	R_vs_NR
-0.000392097	0.000980021	-0.396282	0.696821	-12.9682	B-cells	COL4A2	R_vs_NR
-0.000392097	0.000980021	-0.396282	0.696821	-12.9682	B-cells	LA16c-306E5.3	R_vs_NR
-0.000258907	0.000647121	-0.396282	0.696821	-12.9682	B-cells	RP11-14I17.3	R_vs_NR
-0.000257278	0.000643049	-0.396282	0.696821	-12.9682	B-cells	AC013271.3	R_vs_NR
-0.000395335	0.000988116	-0.396282	0.696821	-12.9682	B-cells	SMIM10	R_vs_NR
-0.000395335	0.000988116	-0.396282	0.696821	-12.9682	B-cells	AP000797.2	R_vs_NR
-0.000395335	0.000988116	-0.396282	0.696821	-12.9682	B-cells	RP11-680F20.12	R_vs_NR
-0.000396954	0.000992163	-0.396282	0.696821	-12.9682	B-cells	RP4-737A23.2	R_vs_NR
-0.000396954	0.000992163	-0.396282	0.696821	-12.9682	B-cells	AC010731.4	R_vs_NR
-0.000396954	0.000992163	-0.396282	0.696821	-12.9682	B-cells	CTB-61M7.2	R_vs_NR
-0.000255648	0.000638977	-0.396282	0.696821	-12.9682	B-cells	RP11-480I12.9	R_vs_NR
-0.000255648	0.000638977	-0.396282	0.696821	-12.9682	B-cells	CTD-2340D6.1	R_vs_NR
-0.000398573	0.000996209	-0.396282	0.696821	-12.9682	B-cells	CDON	R_vs_NR
-0.000398573	0.000996209	-0.396282	0.696821	-12.9682	B-cells	RS1	R_vs_NR
-0.000254019	0.000634904	-0.396282	0.696821	-12.9682	B-cells	BTNL8	R_vs_NR
-0.000254019	0.000634904	-0.396282	0.696821	-12.9682	B-cells	RP11-254I22.3	R_vs_NR
-0.000254019	0.000634904	-0.396282	0.696821	-12.9682	B-cells	RP11-259G18.2	R_vs_NR
-0.000400192	0.00100026	-0.396282	0.696821	-12.9682	B-cells	ARHGAP5-AS1	R_vs_NR
-0.000252389	0.000630831	-0.396282	0.696821	-12.9682	B-cells	SH2D4A	R_vs_NR
-0.000252389	0.000630831	-0.396282	0.696821	-12.9682	B-cells	ARRDC4	R_vs_NR
-0.000401811	0.0010043	-0.396282	0.696821	-12.9682	B-cells	OR2K2	R_vs_NR
-0.00040343	0.00100835	-0.396282	0.696821	-12.9682	B-cells	RP11-247C2.2	R_vs_NR
-0.00040343	0.00100835	-0.396282	0.696821	-12.9682	B-cells	KB-173C10.1	R_vs_NR
-0.00025076	0.000626758	-0.396282	0.696821	-12.9682	B-cells	BTBD7P1	R_vs_NR
-0.00025076	0.000626758	-0.396282	0.696821	-12.9682	B-cells	RP13-653N12.2	R_vs_NR
-0.000405048	0.00101239	-0.396282	0.696821	-12.9682	B-cells	GALNT16	R_vs_NR
-0.000405048	0.00101239	-0.396282	0.696821	-12.9682	B-cells	GRM8	R_vs_NR
-0.00024913	0.000622684	-0.396282	0.696821	-12.9682	B-cells	ASB11	R_vs_NR
-0.000406667	0.00101644	-0.396282	0.696821	-12.9682	B-cells	TCEA1P4	R_vs_NR
-0.000408285	0.00102048	-0.396282	0.696821	-12.9682	B-cells	LTBP1	R_vs_NR
-0.000408285	0.00102048	-0.396282	0.696821	-12.9682	B-cells	AP005901.1	R_vs_NR
-0.0002475	0.00061861	-0.396282	0.696821	-12.9682	B-cells	AC011995.3	R_vs_NR
-0.00024587	0.000614536	-0.396282	0.696821	-12.9682	B-cells	NPPC	R_vs_NR
-0.00024587	0.000614536	-0.396282	0.696821	-12.9682	B-cells	OR10AH1P	R_vs_NR
-0.000411521	0.00102857	-0.396282	0.696821	-12.9682	B-cells	POU3F2	R_vs_NR
-0.000411521	0.00102857	-0.396282	0.696821	-12.9682	B-cells	HOXC6	R_vs_NR
-0.000411521	0.00102857	-0.396282	0.696821	-12.9682	B-cells	RP11-142G7.2	R_vs_NR
-0.00024424	0.000610462	-0.396282	0.696821	-12.9682	B-cells	PCDHB19P	R_vs_NR
-0.00024424	0.000610462	-0.396282	0.696821	-12.9682	B-cells	RP11-618P17.4	R_vs_NR
-0.000413139	0.00103262	-0.396282	0.696821	-12.9682	B-cells	AMY1C	R_vs_NR
-0.000413139	0.00103262	-0.396282	0.696821	-12.9682	B-cells	OR7A5	R_vs_NR
-0.000414757	0.00103666	-0.396282	0.696821	-12.9682	B-cells	RP11-256G5.1	R_vs_NR
-0.000414757	0.00103666	-0.396282	0.696821	-12.9682	B-cells	RP11-794P6.2	R_vs_NR
-0.000242609	0.000606387	-0.396282	0.696821	-12.9682	B-cells	IFNW1	R_vs_NR
-0.000417992	0.00104475	-0.396282	0.696821	-12.9682	B-cells	NDST4	R_vs_NR
-0.00041961	0.00104879	-0.396282	0.696821	-12.9682	B-cells	RP11-195F19.9	R_vs_NR
-0.00041961	0.00104879	-0.396282	0.696821	-12.9682	B-cells	IGHV1OR16-1	R_vs_NR
-0.000239348	0.000598236	-0.396282	0.696821	-12.9682	B-cells	RP11-337C18.4	R_vs_NR
-0.000239348	0.000598236	-0.396282	0.696821	-12.9682	B-cells	RP5-928E24.2	R_vs_NR
-0.000421227	0.00105283	-0.396282	0.696821	-12.9682	B-cells	LEFTY2	R_vs_NR
-0.000422844	0.00105687	-0.396282	0.696821	-12.9682	B-cells	BMP7	R_vs_NR
-0.000422844	0.00105687	-0.396282	0.696821	-12.9682	B-cells	GAST	R_vs_NR
-0.000424461	0.00106091	-0.396282	0.696821	-12.9682	B-cells	IGKV2-14	R_vs_NR
-0.000236087	0.000590085	-0.396282	0.696821	-12.9682	B-cells	TRPC3	R_vs_NR
-0.000426078	0.00106496	-0.396282	0.696821	-12.9682	B-cells	CHST4	R_vs_NR
-0.000427695	0.001069	-0.396282	0.696821	-12.9682	B-cells	ARL2BPP10	R_vs_NR
-0.000427695	0.001069	-0.396282	0.696821	-12.9682	B-cells	RP11-254I22.1	R_vs_NR
-0.000429312	0.00107304	-0.396282	0.696821	-12.9682	B-cells	RP11-70J12.1	R_vs_NR
-0.000232825	0.000581932	-0.396282	0.696821	-12.9682	B-cells	HPD	R_vs_NR
-0.000232825	0.000581932	-0.396282	0.696821	-12.9682	B-cells	RP11-757G1.6	R_vs_NR
-0.000430929	0.00107708	-0.396282	0.696821	-12.9682	B-cells	BX470102.3	R_vs_NR
-0.000231194	0.000577855	-0.396282	0.696821	-12.9682	B-cells	GAS2L2	R_vs_NR
-0.000231194	0.000577855	-0.396282	0.696821	-12.9682	B-cells	SNX18P25	R_vs_NR
-0.000432545	0.00108112	-0.396282	0.696821	-12.9682	B-cells	OR7E110P	R_vs_NR
-0.000434162	0.00108516	-0.396282	0.696821	-12.9682	B-cells	RP11-511B23.3	R_vs_NR
-0.000434162	0.00108516	-0.396282	0.696821	-12.9682	B-cells	RP11-807E13.3	R_vs_NR
-0.000435778	0.0010892	-0.396282	0.696821	-12.9682	B-cells	CXCL3	R_vs_NR
-0.000435778	0.0010892	-0.396282	0.696821	-12.9682	B-cells	CTD-2145A24.4	R_vs_NR
-0.000437394	0.00109324	-0.396282	0.696821	-12.9682	B-cells	RNF17	R_vs_NR
-0.000437394	0.00109324	-0.396282	0.696821	-12.9682	B-cells	RP11-464F9.21	R_vs_NR
-0.0002263	0.000565623	-0.396282	0.696821	-12.9682	B-cells	COL3A1	R_vs_NR
-0.000442242	0.00110536	-0.396282	0.696821	-12.9682	B-cells	RP4-620F22.2	R_vs_NR
-0.000224668	0.000561544	-0.396282	0.696821	-12.9682	B-cells	OXTR	R_vs_NR
-0.000224668	0.000561544	-0.396282	0.696821	-12.9682	B-cells	RP11-462G12.2	R_vs_NR
-0.000443858	0.00110939	-0.396282	0.696821	-12.9682	B-cells	PIR	R_vs_NR
-0.000223037	0.000557466	-0.396282	0.696821	-12.9682	B-cells	METTL15P3	R_vs_NR
-0.000223037	0.000557466	-0.396282	0.696821	-12.9682	B-cells	CTC-551A13.1	R_vs_NR
-0.000223037	0.000557466	-0.396282	0.696821	-12.9682	B-cells	NAV2-AS5	R_vs_NR
-0.000447089	0.00111747	-0.396282	0.696821	-12.9682	B-cells	CA10	R_vs_NR
-0.000447089	0.00111747	-0.396282	0.696821	-12.9682	B-cells	TDRD12	R_vs_NR
-0.000448704	0.00112151	-0.396282	0.696821	-12.9682	B-cells	MTUS2	R_vs_NR
-0.000448704	0.00112151	-0.396282	0.696821	-12.9682	B-cells	NRSN1	R_vs_NR
-0.000448704	0.00112151	-0.396282	0.696821	-12.9682	B-cells	OR13D1	R_vs_NR
-0.000450319	0.00112554	-0.396282	0.696821	-12.9682	B-cells	MTND4P23	R_vs_NR
-0.000450319	0.00112554	-0.396282	0.696821	-12.9682	B-cells	HAR1A	R_vs_NR
-0.000451934	0.00112958	-0.396282	0.696821	-12.9682	B-cells	RP1-69D17.4	R_vs_NR
-0.000451934	0.00112958	-0.396282	0.696821	-12.9682	B-cells	TMEM238	R_vs_NR
-0.000218141	0.000545229	-0.396282	0.696821	-12.9682	B-cells	SRCRB4D	R_vs_NR
-0.000218141	0.000545229	-0.396282	0.696821	-12.9682	B-cells	PLCD3	R_vs_NR
-0.000453549	0.00113362	-0.396282	0.696821	-12.9682	B-cells	RP11-1M18.1	R_vs_NR
-0.000455164	0.00113765	-0.396282	0.696821	-12.9682	B-cells	PCNPP3	R_vs_NR
-0.000455164	0.00113765	-0.396282	0.696821	-12.9682	B-cells	RP11-511I2.2	R_vs_NR
-0.000455164	0.00113765	-0.396282	0.696821	-12.9682	B-cells	VSIG8	R_vs_NR
-0.000456779	0.00114169	-0.396282	0.696821	-12.9682	B-cells	RP11-255I10.1	R_vs_NR
-0.000456779	0.00114169	-0.396282	0.696821	-12.9682	B-cells	AC096582.9	R_vs_NR
-0.000458394	0.00114573	-0.396282	0.696821	-12.9682	B-cells	RP11-264B14.1	R_vs_NR
-0.000214876	0.00053707	-0.396282	0.696821	-12.9682	B-cells	RP11-321L2.1	R_vs_NR
-0.000460008	0.00114976	-0.396282	0.696821	-12.9682	B-cells	CT45A6	R_vs_NR
-0.000460008	0.00114976	-0.396282	0.696821	-12.9682	B-cells	AC008271.1	R_vs_NR
-0.000460008	0.00114976	-0.396282	0.696821	-12.9682	B-cells	CT45A1	R_vs_NR
-0.000461623	0.0011538	-0.396282	0.696821	-12.9682	B-cells	RN7SL221P	R_vs_NR
-0.000213244	0.00053299	-0.396282	0.696821	-12.9682	B-cells	GPR101	R_vs_NR
-0.000213244	0.00053299	-0.396282	0.696821	-12.9682	B-cells	CTC-250P20.2	R_vs_NR
-0.000463237	0.00115783	-0.396282	0.696821	-12.9682	B-cells	RMDN2-AS1	R_vs_NR
-0.000463237	0.00115783	-0.396282	0.696821	-12.9682	B-cells	AC009963.5	R_vs_NR
-0.000464851	0.00116187	-0.396282	0.696821	-12.9682	B-cells	CCDC96	R_vs_NR
-0.000466465	0.0011659	-0.396282	0.696821	-12.9682	B-cells	OR4A41P	R_vs_NR
-0.000469693	0.00117397	-0.396282	0.696821	-12.9682	B-cells	RP11-342L8.2	R_vs_NR
-0.000469693	0.00117397	-0.396282	0.696821	-12.9682	B-cells	RP5-951N9.2	R_vs_NR
-0.00047292	0.00118203	-0.396282	0.696821	-12.9682	B-cells	AUNIP	R_vs_NR
-0.00047292	0.00118203	-0.396282	0.696821	-12.9682	B-cells	AC114730.8	R_vs_NR
-0.000474534	0.00118607	-0.396282	0.696821	-12.9682	B-cells	OR4K2	R_vs_NR
-0.000476147	0.0011901	-0.396282	0.696821	-12.9682	B-cells	RP11-728B21.3	R_vs_NR
-0.000203447	0.000508502	-0.396282	0.696821	-12.9682	B-cells	OR2AG2	R_vs_NR
-0.000203447	0.000508502	-0.396282	0.696821	-12.9682	B-cells	RP11-526F3.1	R_vs_NR
-0.000479373	0.00119816	-0.396282	0.696821	-12.9682	B-cells	RTN1	R_vs_NR
-0.000201814	0.00050442	-0.396282	0.696821	-12.9682	B-cells	HNRNPLP1	R_vs_NR
-0.000201814	0.00050442	-0.396282	0.696821	-12.9682	B-cells	SIGLEC12	R_vs_NR
-0.000201814	0.00050442	-0.396282	0.696821	-12.9682	B-cells	RP11-401P9.5	R_vs_NR
-0.000201814	0.00050442	-0.396282	0.696821	-12.9682	B-cells	RP11-923I11.7	R_vs_NR
-0.000484212	0.00121026	-0.396282	0.696821	-12.9682	B-cells	ODF3	R_vs_NR
-0.000484212	0.00121026	-0.396282	0.696821	-12.9682	B-cells	RP11-242O24.5	R_vs_NR
-0.000485825	0.00121429	-0.396282	0.696821	-12.9682	B-cells	ZIC1	R_vs_NR
-0.000485825	0.00121429	-0.396282	0.696821	-12.9682	B-cells	AC009133.15	R_vs_NR
-0.000487437	0.00121832	-0.396282	0.696821	-12.9682	B-cells	RP11-25B7.1	R_vs_NR
-0.000487437	0.00121832	-0.396282	0.696821	-12.9682	B-cells	AC005932.1	R_vs_NR
-0.00048905	0.00122235	-0.396282	0.696821	-12.9682	B-cells	KCNAB1-AS2	R_vs_NR
-0.00048905	0.00122235	-0.396282	0.696821	-12.9682	B-cells	NPM1P47	R_vs_NR
-0.00048905	0.00122235	-0.396282	0.696821	-12.9682	B-cells	RP11-702L15.4	R_vs_NR
-0.000196913	0.000492171	-0.396282	0.696821	-12.9682	B-cells	AC019294.1	R_vs_NR
-0.000493886	0.00123444	-0.396282	0.696821	-12.9682	B-cells	PLEKHH3	R_vs_NR
-0.000493886	0.00123444	-0.396282	0.696821	-12.9682	B-cells	RP11-460I13.2	R_vs_NR
-0.000493886	0.00123444	-0.396282	0.696821	-12.9682	B-cells	CARM1P1	R_vs_NR
-0.000493886	0.00123444	-0.396282	0.696821	-12.9682	B-cells	RP6-109B7.5	R_vs_NR
-0.000195279	0.000488088	-0.396282	0.696821	-12.9682	B-cells	NAALADL2-AS1	R_vs_NR
-0.00049711	0.00124249	-0.396282	0.696821	-12.9682	B-cells	RP11-365O16.5	R_vs_NR
-0.00049711	0.00124249	-0.396282	0.696821	-12.9682	B-cells	P4HA2-AS1	R_vs_NR
-0.000193645	0.000484004	-0.396282	0.696821	-12.9682	B-cells	EEF1A1P31	R_vs_NR
-0.000192011	0.00047992	-0.396282	0.696821	-12.9682	B-cells	SEMG2	R_vs_NR
-0.000192011	0.00047992	-0.396282	0.696821	-12.9682	B-cells	EMILIN1	R_vs_NR
-0.000192011	0.00047992	-0.396282	0.696821	-12.9682	B-cells	GRM1	R_vs_NR
-0.000192011	0.00047992	-0.396282	0.696821	-12.9682	B-cells	ENPP7P8	R_vs_NR
-0.000501945	0.00125458	-0.396282	0.696821	-12.9682	B-cells	AC007040.8	R_vs_NR
-0.000503556	0.00125861	-0.396282	0.696821	-12.9682	B-cells	SETP9	R_vs_NR
-0.000503556	0.00125861	-0.396282	0.696821	-12.9682	B-cells	RP11-1223D19.1	R_vs_NR
-0.000505167	0.00126263	-0.396282	0.696821	-12.9682	B-cells	RP11-495K9.7	R_vs_NR
-0.000506779	0.00126666	-0.396282	0.696821	-12.9682	B-cells	RP11-219A15.1	R_vs_NR
-0.000506779	0.00126666	-0.396282	0.696821	-12.9682	B-cells	IGKV2OR2-1	R_vs_NR
-0.000188743	0.000471751	-0.396282	0.696821	-12.9682	B-cells	SCG3	R_vs_NR
-0.00050839	0.00127069	-0.396282	0.696821	-12.9682	B-cells	AC009960.4	R_vs_NR
-0.00050839	0.00127069	-0.396282	0.696821	-12.9682	B-cells	RP11-353N14.3	R_vs_NR
-0.000510001	0.00127471	-0.396282	0.696821	-12.9682	B-cells	AP001630.5	R_vs_NR
-0.000510001	0.00127471	-0.396282	0.696821	-12.9682	B-cells	RP11-577G20.1	R_vs_NR
-0.000510001	0.00127471	-0.396282	0.696821	-12.9682	B-cells	RP11-5A19.5	R_vs_NR
-0.000187109	0.000467666	-0.396282	0.696821	-12.9682	B-cells	TSSK1A	R_vs_NR
-0.000511611	0.00127874	-0.396282	0.696821	-12.9682	B-cells	OR7C1	R_vs_NR
-0.000513222	0.00128277	-0.396282	0.696821	-12.9682	B-cells	APOL5	R_vs_NR
-0.000513222	0.00128277	-0.396282	0.696821	-12.9682	B-cells	CTD-2547L24.4	R_vs_NR
-0.000514833	0.00128679	-0.396282	0.696821	-12.9682	B-cells	RP11-256I23.1	R_vs_NR
-0.000516443	0.00129082	-0.396282	0.696821	-12.9682	B-cells	IFNA13	R_vs_NR
-0.000516443	0.00129082	-0.396282	0.696821	-12.9682	B-cells	RP11-122G18.5	R_vs_NR
-0.000516443	0.00129082	-0.396282	0.696821	-12.9682	B-cells	PCDHGA6	R_vs_NR
-0.000516443	0.00129082	-0.396282	0.696821	-12.9682	B-cells	RN7SL474P	R_vs_NR
-0.00018384	0.000459495	-0.396282	0.696821	-12.9682	B-cells	SNAP25-AS1	R_vs_NR
-0.000518053	0.00129484	-0.396282	0.696821	-12.9682	B-cells	ADAM20P3	R_vs_NR
-0.000518053	0.00129484	-0.396282	0.696821	-12.9682	B-cells	MIR133A1	R_vs_NR
-0.000182205	0.000455409	-0.396282	0.696821	-12.9682	B-cells	CACNA1H	R_vs_NR
-0.000522884	0.00130691	-0.396282	0.696821	-12.9682	B-cells	AC008686.1	R_vs_NR
-0.00018057	0.000451323	-0.396282	0.696821	-12.9682	B-cells	TRIML1	R_vs_NR
-0.000524493	0.00131094	-0.396282	0.696821	-12.9682	B-cells	DNAI2	R_vs_NR
-0.000524493	0.00131094	-0.396282	0.696821	-12.9682	B-cells	USF1P1	R_vs_NR
-0.000524493	0.00131094	-0.396282	0.696821	-12.9682	B-cells	RP1-153P14.5	R_vs_NR
-0.000524493	0.00131094	-0.396282	0.696821	-12.9682	B-cells	RP11-787D18.1	R_vs_NR
-0.000526103	0.00131496	-0.396282	0.696821	-12.9682	B-cells	TRIM45	R_vs_NR
-0.000527713	0.00131898	-0.396282	0.696821	-12.9682	B-cells	PDLIM1P3	R_vs_NR
-0.000529322	0.00132301	-0.396282	0.696821	-12.9682	B-cells	AC012358.4	R_vs_NR
-0.0001773	0.00044315	-0.396282	0.696821	-12.9682	B-cells	RP11-725P16.2	R_vs_NR
-0.000530932	0.00132703	-0.396282	0.696821	-12.9682	B-cells	BCRP7	R_vs_NR
-0.000530932	0.00132703	-0.396282	0.696821	-12.9682	B-cells	DIAPH3-AS2	R_vs_NR
-0.000532541	0.00133105	-0.396282	0.696821	-12.9682	B-cells	RP4-738P15.1	R_vs_NR
-0.000175665	0.000439063	-0.396282	0.696821	-12.9682	B-cells	RP11-466P24.7	R_vs_NR
-0.00053415	0.00133507	-0.396282	0.696821	-12.9682	B-cells	RP11-403P14.1	R_vs_NR
-0.000535759	0.0013391	-0.396282	0.696821	-12.9682	B-cells	RP11-265B8.5	R_vs_NR
-0.000174029	0.000434976	-0.396282	0.696821	-12.9682	B-cells	RP11-769O8.3	R_vs_NR
-0.000538977	0.00134714	-0.396282	0.696821	-12.9682	B-cells	IFNA1	R_vs_NR
-0.000540585	0.00135116	-0.396282	0.696821	-12.9682	B-cells	RP11-141M1.1	R_vs_NR
-0.000172394	0.000430888	-0.396282	0.696821	-12.9682	B-cells	ROR2	R_vs_NR
-0.000172394	0.000430888	-0.396282	0.696821	-12.9682	B-cells	SPANXA2-OT1	R_vs_NR
-0.000542194	0.00135518	-0.396282	0.696821	-12.9682	B-cells	ARX	R_vs_NR
-0.000542194	0.00135518	-0.396282	0.696821	-12.9682	B-cells	KDELC1	R_vs_NR
-0.000542194	0.00135518	-0.396282	0.696821	-12.9682	B-cells	RP5-1121A15.3	R_vs_NR
-0.000542194	0.00135518	-0.396282	0.696821	-12.9682	B-cells	RP11-151D14.1	R_vs_NR
-0.000545411	0.00136322	-0.396282	0.696821	-12.9682	B-cells	NR5A2	R_vs_NR
-0.000545411	0.00136322	-0.396282	0.696821	-12.9682	B-cells	GJE1	R_vs_NR
-0.000545411	0.00136322	-0.396282	0.696821	-12.9682	B-cells	CTA-125H2.1	R_vs_NR
-0.000545411	0.00136322	-0.396282	0.696821	-12.9682	B-cells	RP11-695J4.2	R_vs_NR
-0.000545411	0.00136322	-0.396282	0.696821	-12.9682	B-cells	AC006486.9	R_vs_NR
-0.000547019	0.00136724	-0.396282	0.696821	-12.9682	B-cells	CACNG3	R_vs_NR
-0.000547019	0.00136724	-0.396282	0.696821	-12.9682	B-cells	SEZ6L	R_vs_NR
-0.000547019	0.00136724	-0.396282	0.696821	-12.9682	B-cells	TAS2R46	R_vs_NR
-0.000548627	0.00137126	-0.396282	0.696821	-12.9682	B-cells	GAGE12I	R_vs_NR
-0.000548627	0.00137126	-0.396282	0.696821	-12.9682	B-cells	HSPA8P19	R_vs_NR
-0.000548627	0.00137126	-0.396282	0.696821	-12.9682	B-cells	AC022153.1	R_vs_NR
-0.000169123	0.000422712	-0.396282	0.696821	-12.9682	B-cells	ZNF521	R_vs_NR
-0.000550235	0.00137528	-0.396282	0.696821	-12.9682	B-cells	SLC30A10	R_vs_NR
-0.000550235	0.00137528	-0.396282	0.696821	-12.9682	B-cells	TNR-IT1	R_vs_NR
-0.000550235	0.00137528	-0.396282	0.696821	-12.9682	B-cells	FTLP14	R_vs_NR
-0.000550235	0.00137528	-0.396282	0.696821	-12.9682	B-cells	RP3-337H4.10	R_vs_NR
-0.000551843	0.0013793	-0.396282	0.696821	-12.9682	B-cells	MEGF10	R_vs_NR
-0.000551843	0.0013793	-0.396282	0.696821	-12.9682	B-cells	Z83851.3	R_vs_NR
-0.000167487	0.000418623	-0.396282	0.696821	-12.9682	B-cells	LRRIQ4	R_vs_NR
-0.000167487	0.000418623	-0.396282	0.696821	-12.9682	B-cells	CGB7	R_vs_NR
-0.000553451	0.00138332	-0.396282	0.696821	-12.9682	B-cells	AC003958.2	R_vs_NR
-0.000555058	0.00138733	-0.396282	0.696821	-12.9682	B-cells	SPOCK1	R_vs_NR
-0.000556666	0.00139135	-0.396282	0.696821	-12.9682	B-cells	HBA1	R_vs_NR
-0.000556666	0.00139135	-0.396282	0.696821	-12.9682	B-cells	AC068542.2	R_vs_NR
-0.000556666	0.00139135	-0.396282	0.696821	-12.9682	B-cells	PCDHGC5	R_vs_NR
-0.000558273	0.00139537	-0.396282	0.696821	-12.9682	B-cells	FNDC5	R_vs_NR
-0.000558273	0.00139537	-0.396282	0.696821	-12.9682	B-cells	AC016700.2	R_vs_NR
-0.000559881	0.00139939	-0.396282	0.696821	-12.9682	B-cells	RP11-540O11.4	R_vs_NR
-0.000164215	0.000410445	-0.396282	0.696821	-12.9682	B-cells	FOLR4	R_vs_NR
-0.000164215	0.000410445	-0.396282	0.696821	-12.9682	B-cells	ZSWIM5P2	R_vs_NR
-0.000563095	0.00140742	-0.396282	0.696821	-12.9682	B-cells	XBP1P1	R_vs_NR
-0.000162579	0.000406356	-0.396282	0.696821	-12.9682	B-cells	DDIT4L	R_vs_NR
-0.000162579	0.000406356	-0.396282	0.696821	-12.9682	B-cells	RP11-435O5.5	R_vs_NR
-0.000564702	0.00141144	-0.396282	0.696821	-12.9682	B-cells	BRD2-IT1	R_vs_NR
-0.000564702	0.00141144	-0.396282	0.696821	-12.9682	B-cells	RP11-749H20.3	R_vs_NR
-0.000564702	0.00141144	-0.396282	0.696821	-12.9682	B-cells	RP11-1078H9.5	R_vs_NR
-0.000566309	0.00141545	-0.396282	0.696821	-12.9682	B-cells	RP11-66D17.5	R_vs_NR
-0.000566309	0.00141545	-0.396282	0.696821	-12.9682	B-cells	RP11-65N13.8	R_vs_NR
-0.000567915	0.00141947	-0.396282	0.696821	-12.9682	B-cells	CCDC58P1	R_vs_NR
-0.000571128	0.0014275	-0.396282	0.696821	-12.9682	B-cells	RP11-261N11.8	R_vs_NR
-0.000571128	0.0014275	-0.396282	0.696821	-12.9682	B-cells	UBDP1	R_vs_NR
-0.000571128	0.0014275	-0.396282	0.696821	-12.9682	B-cells	RN7SL164P	R_vs_NR
-0.000571128	0.0014275	-0.396282	0.696821	-12.9682	B-cells	RP11-65M17.3	R_vs_NR
-0.000571128	0.0014275	-0.396282	0.696821	-12.9682	B-cells	RP11-46I8.1	R_vs_NR
-0.000574341	0.00143553	-0.396282	0.696821	-12.9682	B-cells	PHBP15	R_vs_NR
-0.000577553	0.00144356	-0.396282	0.696821	-12.9682	B-cells	ERVMER34-1	R_vs_NR
-0.000577553	0.00144356	-0.396282	0.696821	-12.9682	B-cells	AC007919.2	R_vs_NR
-0.000579159	0.00144757	-0.396282	0.696821	-12.9682	B-cells	AP000721.4	R_vs_NR
-0.000580765	0.00145158	-0.396282	0.696821	-12.9682	B-cells	STMND1	R_vs_NR
-0.000580765	0.00145158	-0.396282	0.696821	-12.9682	B-cells	CTB-171A8.1	R_vs_NR
-0.000580765	0.00145158	-0.396282	0.696821	-12.9682	B-cells	RP11-219A15.4	R_vs_NR
-0.000582371	0.0014556	-0.396282	0.696821	-12.9682	B-cells	SHISA4	R_vs_NR
-0.000582371	0.0014556	-0.396282	0.696821	-12.9682	B-cells	AC016910.1	R_vs_NR
-0.000582371	0.0014556	-0.396282	0.696821	-12.9682	B-cells	CDK2AP2P1	R_vs_NR
-0.000582371	0.0014556	-0.396282	0.696821	-12.9682	B-cells	RP11-367F23.2	R_vs_NR
-0.000582371	0.0014556	-0.396282	0.696821	-12.9682	B-cells	RP13-516M14.4	R_vs_NR
-0.000154396	0.000385904	-0.396282	0.696821	-12.9682	B-cells	METTL21C	R_vs_NR
-0.000152759	0.000381812	-0.396282	0.696821	-12.9682	B-cells	NANOGP1	R_vs_NR
-0.000588792	0.00147165	-0.396282	0.696821	-12.9682	B-cells	CYP2C8	R_vs_NR
-0.000590397	0.00147566	-0.396282	0.696821	-12.9682	B-cells	RHCE	R_vs_NR
-0.000590397	0.00147566	-0.396282	0.696821	-12.9682	B-cells	Z83851.4	R_vs_NR
-0.000590397	0.00147566	-0.396282	0.696821	-12.9682	B-cells	RP11-252A24.5	R_vs_NR
-0.000592002	0.00147967	-0.396282	0.696821	-12.9682	B-cells	CDC42EP1	R_vs_NR
-0.000592002	0.00147967	-0.396282	0.696821	-12.9682	B-cells	AC138655.6	R_vs_NR
-0.000592002	0.00147967	-0.396282	0.696821	-12.9682	B-cells	SMARCE1P4	R_vs_NR
-0.000593607	0.00148368	-0.396282	0.696821	-12.9682	B-cells	FGFR2	R_vs_NR
-0.000593607	0.00148368	-0.396282	0.696821	-12.9682	B-cells	AC004987.10	R_vs_NR
-0.000593607	0.00148368	-0.396282	0.696821	-12.9682	B-cells	AC073842.19	R_vs_NR
-0.000593607	0.00148368	-0.396282	0.696821	-12.9682	B-cells	CTD-3252C9.2	R_vs_NR
-0.000595212	0.00148769	-0.396282	0.696821	-12.9682	B-cells	PAPPA-AS2	R_vs_NR
-0.000595212	0.00148769	-0.396282	0.696821	-12.9682	B-cells	RP11-542K23.7	R_vs_NR
-0.000595212	0.00148769	-0.396282	0.696821	-12.9682	B-cells	RP11-108E14.1	R_vs_NR
-0.000595212	0.00148769	-0.396282	0.696821	-12.9682	B-cells	RP11-650K20.2	R_vs_NR
-0.000595212	0.00148769	-0.396282	0.696821	-12.9682	B-cells	RP11-396B14.2	R_vs_NR
-0.000595212	0.00148769	-0.396282	0.696821	-12.9682	B-cells	RP11-380L11.4	R_vs_NR
-0.000149485	0.000373629	-0.396282	0.696821	-12.9682	B-cells	SPDEF	R_vs_NR
-0.000149485	0.000373629	-0.396282	0.696821	-12.9682	B-cells	NSG2	R_vs_NR
-0.000600025	0.00149972	-0.396282	0.696821	-12.9682	B-cells	RN7SL378P	R_vs_NR
-0.000147848	0.000369537	-0.396282	0.696821	-12.9682	B-cells	PCDHGC4	R_vs_NR
-0.000147848	0.000369537	-0.396282	0.696821	-12.9682	B-cells	RP11-386I8.6	R_vs_NR
-0.000601629	0.00150373	-0.396282	0.696821	-12.9682	B-cells	RP11-369F10.2	R_vs_NR
-0.000601629	0.00150373	-0.396282	0.696821	-12.9682	B-cells	LA16c-366D1.3	R_vs_NR
-0.000603234	0.00150774	-0.396282	0.696821	-12.9682	B-cells	TTC3-AS1	R_vs_NR
-0.000146211	0.000365444	-0.396282	0.696821	-12.9682	B-cells	UNC5C	R_vs_NR
-0.000608045	0.00151977	-0.396282	0.696821	-12.9682	B-cells	LIN7A	R_vs_NR
-0.000608045	0.00151977	-0.396282	0.696821	-12.9682	B-cells	RP11-545P6.2	R_vs_NR
-0.000609649	0.00152378	-0.396282	0.696821	-12.9682	B-cells	GLOD5	R_vs_NR
-0.000609649	0.00152378	-0.396282	0.696821	-12.9682	B-cells	RP4-704D23.1	R_vs_NR
-0.000609649	0.00152378	-0.396282	0.696821	-12.9682	B-cells	CDK2AP2P2	R_vs_NR
-0.000144573	0.000361351	-0.396282	0.696821	-12.9682	B-cells	PIH1D2	R_vs_NR
-0.000611253	0.00152779	-0.396282	0.696821	-12.9682	B-cells	ADAM11	R_vs_NR
-0.000611253	0.00152779	-0.396282	0.696821	-12.9682	B-cells	SLC26A8	R_vs_NR
-0.000611253	0.00152779	-0.396282	0.696821	-12.9682	B-cells	PNLDC1	R_vs_NR
-0.000611253	0.00152779	-0.396282	0.696821	-12.9682	B-cells	ONECUT1	R_vs_NR
-0.000611253	0.00152779	-0.396282	0.696821	-12.9682	B-cells	XX-C283C717.1	R_vs_NR
-0.000611253	0.00152779	-0.396282	0.696821	-12.9682	B-cells	PCDHAC2	R_vs_NR
-0.00061446	0.0015358	-0.396282	0.696821	-12.9682	B-cells	RP11-10J21.5	R_vs_NR
-0.000616063	0.00153981	-0.396282	0.696821	-12.9682	B-cells	NPBWR1	R_vs_NR
-0.000616063	0.00153981	-0.396282	0.696821	-12.9682	B-cells	CTD-3099C6.9	R_vs_NR
-0.000141298	0.000353165	-0.396282	0.696821	-12.9682	B-cells	PAK7	R_vs_NR
-0.000141298	0.000353165	-0.396282	0.696821	-12.9682	B-cells	AIF1L	R_vs_NR
-0.000141298	0.000353165	-0.396282	0.696821	-12.9682	B-cells	AC006946.15	R_vs_NR
-0.000619269	0.00154782	-0.396282	0.696821	-12.9682	B-cells	AC226150.3	R_vs_NR
-0.000619269	0.00154782	-0.396282	0.696821	-12.9682	B-cells	RP11-300A12.2	R_vs_NR
-0.000620872	0.00155183	-0.396282	0.696821	-12.9682	B-cells	RP11-149F8.4	R_vs_NR
-0.000620872	0.00155183	-0.396282	0.696821	-12.9682	B-cells	RP11-1267H10.4	R_vs_NR
-0.000620872	0.00155183	-0.396282	0.696821	-12.9682	B-cells	RP11-685A21.1	R_vs_NR
-0.000622475	0.00155584	-0.396282	0.696821	-12.9682	B-cells	DOK5	R_vs_NR
-0.000622475	0.00155584	-0.396282	0.696821	-12.9682	B-cells	AC002511.1	R_vs_NR
-0.000624077	0.00155984	-0.396282	0.696821	-12.9682	B-cells	RP1-153P14.3	R_vs_NR
-0.00062568	0.00156385	-0.396282	0.696821	-12.9682	B-cells	RP3-388M5.9	R_vs_NR
-0.000627282	0.00156785	-0.396282	0.696821	-12.9682	B-cells	FAM35EP	R_vs_NR
-0.000628884	0.00157186	-0.396282	0.696821	-12.9682	B-cells	CTA-250D10.19	R_vs_NR
-0.000630487	0.00157586	-0.396282	0.696821	-12.9682	B-cells	AC008781.7	R_vs_NR
-0.000632089	0.00157987	-0.396282	0.696821	-12.9682	B-cells	ARNTL2	R_vs_NR
-0.000632089	0.00157987	-0.396282	0.696821	-12.9682	B-cells	PIPOX	R_vs_NR
-0.000632089	0.00157987	-0.396282	0.696821	-12.9682	B-cells	ST8SIA6-AS1	R_vs_NR
-0.000632089	0.00157987	-0.396282	0.696821	-12.9682	B-cells	RP11-47A17.2	R_vs_NR
-0.000632089	0.00157987	-0.396282	0.696821	-12.9682	B-cells	RP11-362L22.1	R_vs_NR
-0.000632089	0.00157987	-0.396282	0.696821	-12.9682	B-cells	RP11-447L10.1	R_vs_NR
-0.000136384	0.000340883	-0.396282	0.696821	-12.9682	B-cells	AL121578.5	R_vs_NR
-0.000633691	0.00158387	-0.396282	0.696821	-12.9682	B-cells	C8orf47	R_vs_NR
-0.000633691	0.00158387	-0.396282	0.696821	-12.9682	B-cells	RP11-630D6.5	R_vs_NR
-0.000633691	0.00158387	-0.396282	0.696821	-12.9682	B-cells	CMP21-97G8.1	R_vs_NR
-0.000636894	0.00159188	-0.396282	0.696821	-12.9682	B-cells	TEX38	R_vs_NR
-0.000636894	0.00159188	-0.396282	0.696821	-12.9682	B-cells	RP11-380J14.1	R_vs_NR
-0.000636894	0.00159188	-0.396282	0.696821	-12.9682	B-cells	AC079354.5	R_vs_NR
-0.000636894	0.00159188	-0.396282	0.696821	-12.9682	B-cells	RFPL4B	R_vs_NR
-0.000636894	0.00159188	-0.396282	0.696821	-12.9682	B-cells	RP11-73K9.2	R_vs_NR
-0.000638496	0.00159588	-0.396282	0.696821	-12.9682	B-cells	AC098817.5	R_vs_NR
-0.000638496	0.00159588	-0.396282	0.696821	-12.9682	B-cells	LINC00189	R_vs_NR
-0.000641699	0.00160389	-0.396282	0.696821	-12.9682	B-cells	C9orf47	R_vs_NR
-0.000641699	0.00160389	-0.396282	0.696821	-12.9682	B-cells	LINC00359	R_vs_NR
-0.0006433	0.00160789	-0.396282	0.696821	-12.9682	B-cells	SLC6A17	R_vs_NR
-0.0006433	0.00160789	-0.396282	0.696821	-12.9682	B-cells	ARHGEF28	R_vs_NR
-0.0006433	0.00160789	-0.396282	0.696821	-12.9682	B-cells	RP4-675G8.2	R_vs_NR
-0.000644901	0.00161189	-0.396282	0.696821	-12.9682	B-cells	RP11-348A7.1	R_vs_NR
-0.000644901	0.00161189	-0.396282	0.696821	-12.9682	B-cells	IGHV3-76	R_vs_NR
-0.000644901	0.00161189	-0.396282	0.696821	-12.9682	B-cells	CTC-492K19.4	R_vs_NR
-0.000646502	0.00161589	-0.396282	0.696821	-12.9682	B-cells	RP1-169K13.3	R_vs_NR
-0.000646502	0.00161589	-0.396282	0.696821	-12.9682	B-cells	AC103809.2	R_vs_NR
-0.000648103	0.00161989	-0.396282	0.696821	-12.9682	B-cells	RP11-7M10.2	R_vs_NR
-0.000649704	0.00162389	-0.396282	0.696821	-12.9682	B-cells	FAM166B	R_vs_NR
-0.000649704	0.00162389	-0.396282	0.696821	-12.9682	B-cells	RP11-59N23.3	R_vs_NR
-0.000651305	0.00162789	-0.396282	0.696821	-12.9682	B-cells	AP003041.1	R_vs_NR
-0.000651305	0.00162789	-0.396282	0.696821	-12.9682	B-cells	AC008592.5	R_vs_NR
-0.000652905	0.0016319	-0.396282	0.696821	-12.9682	B-cells	AC019349.5	R_vs_NR
-0.00012983	0.000324503	-0.396282	0.696821	-12.9682	B-cells	SLC17A2	R_vs_NR
-0.000656106	0.0016399	-0.396282	0.696821	-12.9682	B-cells	RP11-66E20.2	R_vs_NR
-0.000657706	0.0016439	-0.396282	0.696821	-12.9682	B-cells	CTB-92J24.2	R_vs_NR
-0.000660906	0.00165189	-0.396282	0.696821	-12.9682	B-cells	VWC2	R_vs_NR
-0.000662506	0.00165589	-0.396282	0.696821	-12.9682	B-cells	SLC8A1	R_vs_NR
-0.000662506	0.00165589	-0.396282	0.696821	-12.9682	B-cells	RP11-442P12.1	R_vs_NR
-0.000662506	0.00165589	-0.396282	0.696821	-12.9682	B-cells	RP11-10C8.2	R_vs_NR
-0.000662506	0.00165589	-0.396282	0.696821	-12.9682	B-cells	RP11-670N15.2	R_vs_NR
-0.000662506	0.00165589	-0.396282	0.696821	-12.9682	B-cells	CTD-2616J11.4	R_vs_NR
-0.000126553	0.000316311	-0.396282	0.696821	-12.9682	B-cells	RASGRF2	R_vs_NR
-0.000126553	0.000316311	-0.396282	0.696821	-12.9682	B-cells	PID1	R_vs_NR
-0.000126553	0.000316311	-0.396282	0.696821	-12.9682	B-cells	RP11-426L16.9	R_vs_NR
-0.000664106	0.00165989	-0.396282	0.696821	-12.9682	B-cells	SPATA4	R_vs_NR
-0.000667305	0.00166789	-0.396282	0.696821	-12.9682	B-cells	EMX1	R_vs_NR
-0.000667305	0.00166789	-0.396282	0.696821	-12.9682	B-cells	MAPK15	R_vs_NR
-0.000124914	0.000312214	-0.396282	0.696821	-12.9682	B-cells	EPO	R_vs_NR
-0.000668905	0.00167188	-0.396282	0.696821	-12.9682	B-cells	C7orf72	R_vs_NR
-0.000670504	0.00167588	-0.396282	0.696821	-12.9682	B-cells	HOXA6	R_vs_NR
-0.000670504	0.00167588	-0.396282	0.696821	-12.9682	B-cells	RP3-400B16.1	R_vs_NR
-0.000673702	0.00168388	-0.396282	0.696821	-12.9682	B-cells	AC021016.8	R_vs_NR
-0.000673702	0.00168388	-0.396282	0.696821	-12.9682	B-cells	CTD-2270L9.2	R_vs_NR
-0.000123275	0.000308118	-0.396282	0.696821	-12.9682	B-cells	HOXC8	R_vs_NR
-0.000123275	0.000308118	-0.396282	0.696821	-12.9682	B-cells	EEF1A1P26	R_vs_NR
-0.000123275	0.000308118	-0.396282	0.696821	-12.9682	B-cells	CICP19	R_vs_NR
-0.0006769	0.00169187	-0.396282	0.696821	-12.9682	B-cells	RP11-482E14.2	R_vs_NR
-0.000678499	0.00169586	-0.396282	0.696821	-12.9682	B-cells	ANO4	R_vs_NR
-0.000678499	0.00169586	-0.396282	0.696821	-12.9682	B-cells	ESRRG	R_vs_NR
-0.000678499	0.00169586	-0.396282	0.696821	-12.9682	B-cells	C9orf169	R_vs_NR
-0.000678499	0.00169586	-0.396282	0.696821	-12.9682	B-cells	RP11-5G18.2	R_vs_NR
-0.000121636	0.000304021	-0.396282	0.696821	-12.9682	B-cells	HEY2	R_vs_NR
-0.000681696	0.00170386	-0.396282	0.696821	-12.9682	B-cells	LINC01063	R_vs_NR
-0.000681696	0.00170386	-0.396282	0.696821	-12.9682	B-cells	HMGN2P28	R_vs_NR
-0.000683294	0.00170785	-0.396282	0.696821	-12.9682	B-cells	IGLV4-3	R_vs_NR
-0.000683294	0.00170785	-0.396282	0.696821	-12.9682	B-cells	AC007790.4	R_vs_NR
-0.000684893	0.00171185	-0.396282	0.696821	-12.9682	B-cells	RN7SL354P	R_vs_NR
-0.000684893	0.00171185	-0.396282	0.696821	-12.9682	B-cells	GBA3	R_vs_NR
-0.000684893	0.00171185	-0.396282	0.696821	-12.9682	B-cells	ITM2BP1	R_vs_NR
-0.000119996	0.000299923	-0.396282	0.696821	-12.9682	B-cells	CLRN1	R_vs_NR
-0.000119996	0.000299923	-0.396282	0.696821	-12.9682	B-cells	LRRC3DN	R_vs_NR
-0.000119996	0.000299923	-0.396282	0.696821	-12.9682	B-cells	RP11-348P10.2	R_vs_NR
-0.000686491	0.00171584	-0.396282	0.696821	-12.9682	B-cells	VSTM5	R_vs_NR
-0.000686491	0.00171584	-0.396282	0.696821	-12.9682	B-cells	RP3-406P24.3	R_vs_NR
-0.000689687	0.00172383	-0.396282	0.696821	-12.9682	B-cells	CTB-25B13.13	R_vs_NR
-0.000118357	0.000295826	-0.396282	0.696821	-12.9682	B-cells	HOXD13	R_vs_NR
-0.000691285	0.00172782	-0.396282	0.696821	-12.9682	B-cells	RP11-231E4.3	R_vs_NR
-0.00069448	0.00173581	-0.396282	0.696821	-12.9682	B-cells	BIRC6-AS1	R_vs_NR
-0.000696077	0.0017398	-0.396282	0.696821	-12.9682	B-cells	NEURL3	R_vs_NR
-0.000696077	0.0017398	-0.396282	0.696821	-12.9682	B-cells	AP000462.3	R_vs_NR
-0.000116717	0.000291728	-0.396282	0.696821	-12.9682	B-cells	KCNJ12	R_vs_NR
-0.000116717	0.000291728	-0.396282	0.696821	-12.9682	B-cells	JAG2	R_vs_NR
-0.000697675	0.00174379	-0.396282	0.696821	-12.9682	B-cells	CTD-2372A4.1	R_vs_NR
-0.000699272	0.00174779	-0.396282	0.696821	-12.9682	B-cells	RP11-983C2.4	R_vs_NR
-0.000699272	0.00174779	-0.396282	0.696821	-12.9682	B-cells	CTD-2196E14.5	R_vs_NR
-0.000700869	0.00175178	-0.396282	0.696821	-12.9682	B-cells	FAM149A	R_vs_NR
-0.000700869	0.00175178	-0.396282	0.696821	-12.9682	B-cells	RP11-490D19.6	R_vs_NR
-0.000700869	0.00175178	-0.396282	0.696821	-12.9682	B-cells	RP11-353B9.1	R_vs_NR
-0.000115078	0.00028763	-0.396281	0.696821	-12.9682	B-cells	VPS37D	R_vs_NR
-0.000115078	0.00028763	-0.396281	0.696821	-12.9682	B-cells	GPR150	R_vs_NR
-0.000702466	0.00175577	-0.396281	0.696821	-12.9682	B-cells	HMGN1P24	R_vs_NR
-0.000702466	0.00175577	-0.396281	0.696821	-12.9682	B-cells	RP11-327I22.6	R_vs_NR
-0.000702466	0.00175577	-0.396281	0.696821	-12.9682	B-cells	CTD-2609K8.3	R_vs_NR
-0.000702466	0.00175577	-0.396281	0.696821	-12.9682	B-cells	RP11-394I13.2	R_vs_NR
-0.000704063	0.00175976	-0.396281	0.696822	-12.9682	B-cells	CDR2L	R_vs_NR
-0.000704063	0.00175976	-0.396281	0.696822	-12.9682	B-cells	HMGB3P10	R_vs_NR
-0.000704063	0.00175976	-0.396281	0.696822	-12.9682	B-cells	LINC01014	R_vs_NR
-0.00070566	0.00176375	-0.396281	0.696822	-12.9682	B-cells	RP1-292B18.3	R_vs_NR
-0.000113438	0.000283531	-0.396281	0.696822	-12.9682	B-cells	GABRA5	R_vs_NR
-0.000708853	0.00177173	-0.396281	0.696822	-12.9682	B-cells	RP11-946L20.2	R_vs_NR
-0.000708853	0.00177173	-0.396281	0.696822	-12.9682	B-cells	RP11-11N7.4	R_vs_NR
-0.000710449	0.00177572	-0.396281	0.696822	-12.9682	B-cells	SC22CB-1D7.1	R_vs_NR
-0.000712046	0.00177971	-0.396281	0.696822	-12.9682	B-cells	NPM2	R_vs_NR
-0.000713642	0.0017837	-0.396281	0.696822	-12.9682	B-cells	MGAT4C	R_vs_NR
-0.000715238	0.00178769	-0.396281	0.696822	-12.9682	B-cells	OR5P2	R_vs_NR
-0.000716834	0.00179168	-0.396281	0.696822	-12.9682	B-cells	CTC-297N7.10	R_vs_NR
-0.00071843	0.00179567	-0.396281	0.696822	-12.9682	B-cells	RP1-92C4.1	R_vs_NR
-0.00071843	0.00179567	-0.396281	0.696822	-12.9682	B-cells	RP11-62I21.1	R_vs_NR
-0.000720026	0.00179966	-0.396281	0.696822	-12.9682	B-cells	TAS2R42	R_vs_NR
-0.000720026	0.00179966	-0.396281	0.696822	-12.9682	B-cells	AC099342.1	R_vs_NR
-0.000721621	0.00180365	-0.396281	0.696822	-12.9682	B-cells	RP11-797H7.5	R_vs_NR
-0.000721621	0.00180365	-0.396281	0.696822	-12.9682	B-cells	TMPRSS4-AS1	R_vs_NR
-0.000723217	0.00180763	-0.396281	0.696822	-12.9682	B-cells	RP11-396F22.1	R_vs_NR
-0.000723217	0.00180763	-0.396281	0.696822	-12.9682	B-cells	RP11-800A18.4	R_vs_NR
-0.000726407	0.00181561	-0.396281	0.696822	-12.9682	B-cells	DNAH10OS	R_vs_NR
-0.000108518	0.000271234	-0.396281	0.696822	-12.9682	B-cells	TXNDC2	R_vs_NR
-0.000108518	0.000271234	-0.396281	0.696822	-12.9682	B-cells	SP7	R_vs_NR
-0.000108518	0.000271234	-0.396281	0.696822	-12.9682	B-cells	SPATA31D4	R_vs_NR
-0.000731193	0.00182757	-0.396281	0.696822	-12.9682	B-cells	HSPB7	R_vs_NR
-0.000731193	0.00182757	-0.396281	0.696822	-12.9682	B-cells	RP11-666F17.2	R_vs_NR
-0.000731193	0.00182757	-0.396281	0.696822	-12.9682	B-cells	RP1-170O19.23	R_vs_NR
-0.000732788	0.00183156	-0.396281	0.696822	-12.9682	B-cells	KLHL13	R_vs_NR
-0.000732788	0.00183156	-0.396281	0.696822	-12.9682	B-cells	RP11-21G20.4	R_vs_NR
-0.000732788	0.00183156	-0.396281	0.696822	-12.9682	B-cells	AC074212.6	R_vs_NR
-0.000735977	0.00183953	-0.396281	0.696822	-12.9682	B-cells	RP11-303E16.5	R_vs_NR
-0.000737571	0.00184351	-0.396281	0.696822	-12.9682	B-cells	AC005220.3	R_vs_NR
-0.000739166	0.0018475	-0.396281	0.696822	-12.9682	B-cells	RP11-335E6.2	R_vs_NR
-0.000105237	0.000263034	-0.396281	0.696822	-12.9682	B-cells	GRIN3B	R_vs_NR
-0.000105237	0.000263034	-0.396281	0.696822	-12.9682	B-cells	RIMKLA	R_vs_NR
-0.000105237	0.000263034	-0.396281	0.696822	-12.9682	B-cells	RP11-510C10.3	R_vs_NR
-0.00074076	0.00185148	-0.396281	0.696822	-12.9682	B-cells	C5orf54	R_vs_NR
-0.000743948	0.00185945	-0.396281	0.696822	-12.9682	B-cells	AK4P4	R_vs_NR
-0.000103597	0.000258934	-0.396281	0.696822	-12.9682	B-cells	RP11-432N13.3	R_vs_NR
-0.000747136	0.00186742	-0.396281	0.696822	-12.9682	B-cells	PRB2	R_vs_NR
-0.000747136	0.00186742	-0.396281	0.696822	-12.9682	B-cells	MAPK11	R_vs_NR
-0.00074873	0.0018714	-0.396281	0.696822	-12.9682	B-cells	CTB-25J19.1	R_vs_NR
-0.00074873	0.0018714	-0.396281	0.696822	-12.9682	B-cells	ANKRD20A18P	R_vs_NR
-0.00074873	0.0018714	-0.396281	0.696822	-12.9682	B-cells	RP11-649A18.4	R_vs_NR
-0.000750323	0.00187539	-0.396281	0.696822	-12.9682	B-cells	RP11-532F6.2	R_vs_NR
-0.000750323	0.00187539	-0.396281	0.696822	-12.9682	B-cells	RP11-665E10.1	R_vs_NR
-0.000750323	0.00187539	-0.396281	0.696822	-12.9682	B-cells	RP11-370A5.2	R_vs_NR
-0.000751917	0.00187937	-0.396281	0.696822	-12.9682	B-cells	RXRG	R_vs_NR
-0.000751917	0.00187937	-0.396281	0.696822	-12.9682	B-cells	RP11-789C1.1	R_vs_NR
-0.000751917	0.00187937	-0.396281	0.696822	-12.9682	B-cells	RP11-332H18.4	R_vs_NR
-0.000101956	0.000254833	-0.396281	0.696822	-12.9682	B-cells	RP13-487P22.1	R_vs_NR
-0.00075351	0.00188335	-0.396281	0.696822	-12.9682	B-cells	FTH1P22	R_vs_NR
-0.00075351	0.00188335	-0.396281	0.696822	-12.9682	B-cells	RP4-760C5.3	R_vs_NR
-0.000755103	0.00188733	-0.396281	0.696822	-12.9682	B-cells	HMGN2P18	R_vs_NR
-0.000758289	0.0018953	-0.396281	0.696822	-12.9682	B-cells	AC087491.2	R_vs_NR
-0.000758289	0.0018953	-0.396281	0.696822	-12.9682	B-cells	RP11-757F18.5	R_vs_NR
-0.000100315	0.000250732	-0.396281	0.696822	-12.9682	B-cells	FOXJ1	R_vs_NR
-0.00076466	0.00191122	-0.396281	0.696822	-12.9682	B-cells	RP11-132G19.3	R_vs_NR
-9.86745e-05	0.000246631	-0.396281	0.696822	-12.9682	B-cells	MIR194-2	R_vs_NR
-0.000769437	0.00192316	-0.396281	0.696822	-12.9682	B-cells	MIR3179-2	R_vs_NR
-0.000771029	0.00192714	-0.396281	0.696822	-12.9682	B-cells	SCEL	R_vs_NR
-0.000771029	0.00192714	-0.396281	0.696822	-12.9682	B-cells	RP11-328K22.1	R_vs_NR
-0.000772621	0.00193112	-0.396281	0.696822	-12.9682	B-cells	LPPR1	R_vs_NR
-0.000772621	0.00193112	-0.396281	0.696822	-12.9682	B-cells	HIST1H2BL	R_vs_NR
-9.70335e-05	0.000242529	-0.396281	0.696822	-12.9682	B-cells	RP11-264C15.2	R_vs_NR
-0.000774213	0.0019351	-0.396281	0.696822	-12.9682	B-cells	ME3	R_vs_NR
-0.000774213	0.0019351	-0.396281	0.696822	-12.9682	B-cells	LINC00687	R_vs_NR
-0.000775805	0.00193908	-0.396281	0.696822	-12.9682	B-cells	C11orf87	R_vs_NR
-0.000775805	0.00193908	-0.396281	0.696822	-12.9682	B-cells	AC068610.3	R_vs_NR
-0.000775805	0.00193908	-0.396281	0.696822	-12.9682	B-cells	AC008063.2	R_vs_NR
-0.000775805	0.00193908	-0.396281	0.696822	-12.9682	B-cells	HMGB1P21	R_vs_NR
-0.000777397	0.00194305	-0.396281	0.696822	-12.9682	B-cells	NXN	R_vs_NR
-0.000777397	0.00194305	-0.396281	0.696822	-12.9682	B-cells	AC005487.2	R_vs_NR
-0.000777397	0.00194305	-0.396281	0.696822	-12.9682	B-cells	RP11-680F8.4	R_vs_NR
-0.000778988	0.00194703	-0.396281	0.696822	-12.9682	B-cells	RP11-571M6.17	R_vs_NR
-9.53924e-05	0.000238427	-0.396281	0.696822	-12.9682	B-cells	RP11-124O11.1	R_vs_NR
-0.000783762	0.00195896	-0.396281	0.696822	-12.9682	B-cells	ELK2AP	R_vs_NR
-0.000783762	0.00195896	-0.396281	0.696822	-12.9682	B-cells	COPS8P3	R_vs_NR
-0.000783762	0.00195896	-0.396281	0.696822	-12.9682	B-cells	CTD-2028E8.1	R_vs_NR
-0.000786944	0.00196692	-0.396281	0.696822	-12.9682	B-cells	AC093166.3	R_vs_NR
-9.37512e-05	0.000234325	-0.396281	0.696822	-12.9682	B-cells	AC016722.1	R_vs_NR
-0.000788535	0.00197089	-0.396281	0.696822	-12.9682	B-cells	CDKL2	R_vs_NR
-0.000790126	0.00197487	-0.396281	0.696822	-12.9682	B-cells	RP3-510D11.2	R_vs_NR
-0.000793307	0.00198282	-0.396281	0.696822	-12.9682	B-cells	MTUS2-AS1	R_vs_NR
-0.000793307	0.00198282	-0.396281	0.696822	-12.9682	B-cells	AP001065.2	R_vs_NR
-0.000794897	0.00198679	-0.396281	0.696822	-12.9682	B-cells	OLFML3	R_vs_NR
-0.000794897	0.00198679	-0.396281	0.696822	-12.9682	B-cells	RP3-495O10.1	R_vs_NR
-9.21098e-05	0.000230223	-0.396281	0.696822	-12.9682	B-cells	PKDREJ	R_vs_NR
-9.21098e-05	0.000230223	-0.396281	0.696822	-12.9682	B-cells	AC010336.1	R_vs_NR
-0.000796487	0.00199077	-0.396281	0.696822	-12.9682	B-cells	SLC1A1	R_vs_NR
-0.000799667	0.00199872	-0.396281	0.696822	-12.9682	B-cells	RP4-782L23.1	R_vs_NR
-0.000802847	0.00200667	-0.396281	0.696822	-12.9682	B-cells	BARX2	R_vs_NR
-0.000802847	0.00200667	-0.396281	0.696822	-12.9682	B-cells	RP11-560G2.2	R_vs_NR
-9.04684e-05	0.00022612	-0.396281	0.696822	-12.9682	B-cells	RIPK4	R_vs_NR
-0.000804437	0.00201064	-0.396281	0.696822	-12.9682	B-cells	ATP6V0E1P1	R_vs_NR
-0.000806027	0.00201461	-0.396281	0.696822	-12.9682	B-cells	RP11-573G6.9	R_vs_NR
-0.000809205	0.00202256	-0.396281	0.696822	-12.9682	B-cells	AHRR	R_vs_NR
-0.000809205	0.00202256	-0.396281	0.696822	-12.9682	B-cells	DEPDC7	R_vs_NR
-0.000810795	0.00202653	-0.396281	0.696822	-12.9682	B-cells	RP11-47K11.2	R_vs_NR
-0.000812384	0.0020305	-0.396281	0.696822	-12.9682	B-cells	RP1-150O5.3	R_vs_NR
-0.000812384	0.0020305	-0.396281	0.696822	-12.9682	B-cells	CTD-2184C24.2	R_vs_NR
-0.000813973	0.00203447	-0.396281	0.696822	-12.9682	B-cells	AP000695.6	R_vs_NR
-0.000815562	0.00203844	-0.396281	0.696822	-12.9682	B-cells	AC020595.1	R_vs_NR
-8.71851e-05	0.000217914	-0.396281	0.696822	-12.9682	B-cells	RP11-439A17.9	R_vs_NR
-8.71851e-05	0.000217914	-0.396281	0.696822	-12.9682	B-cells	RP11-196G18.3	R_vs_NR
-0.000823505	0.0020583	-0.396281	0.696822	-12.9682	B-cells	RP11-366I13.3	R_vs_NR
-0.000823505	0.0020583	-0.396281	0.696822	-12.9682	B-cells	RP11-395N3.1	R_vs_NR
-0.000825093	0.00206227	-0.396281	0.696822	-12.9682	B-cells	OR2L13	R_vs_NR
-0.000825093	0.00206227	-0.396281	0.696822	-12.9682	B-cells	AC108463.2	R_vs_NR
-8.55432e-05	0.00021381	-0.396281	0.696822	-12.9682	B-cells	RP11-338C15.5	R_vs_NR
-0.000831445	0.00207814	-0.396281	0.696822	-12.9682	B-cells	PGBD4P5	R_vs_NR
-0.000833032	0.00208211	-0.39628	0.696822	-12.9682	B-cells	LAMTOR3P2	R_vs_NR
-0.00083462	0.00208608	-0.39628	0.696822	-12.9682	B-cells	AC005037.6	R_vs_NR
-0.000836207	0.00209005	-0.39628	0.696822	-12.9682	B-cells	RP11-620J15.1	R_vs_NR
-8.39013e-05	0.000209706	-0.39628	0.696822	-12.9682	B-cells	CACNG6	R_vs_NR
-0.000837794	0.00209401	-0.39628	0.696822	-12.9682	B-cells	RP1-149A16.3	R_vs_NR
-0.000837794	0.00209401	-0.39628	0.696822	-12.9682	B-cells	IGHV3-36	R_vs_NR
-0.000839382	0.00209798	-0.39628	0.696822	-12.9682	B-cells	RP11-420L9.5	R_vs_NR
-0.000839382	0.00209798	-0.39628	0.696822	-12.9682	B-cells	OR51C4P	R_vs_NR
-0.000842556	0.00210591	-0.39628	0.696822	-12.9682	B-cells	IMMP2L-IT1	R_vs_NR
-0.000842556	0.00210591	-0.39628	0.696822	-12.9682	B-cells	RP11-318M2.2	R_vs_NR
-0.000844143	0.00210988	-0.39628	0.696822	-12.9682	B-cells	CCKBR	R_vs_NR
-0.000844143	0.00210988	-0.39628	0.696822	-12.9682	B-cells	RP11-507J18.2	R_vs_NR
-8.22592e-05	0.000205602	-0.39628	0.696822	-12.9682	B-cells	TRPC4	R_vs_NR
-8.22592e-05	0.000205602	-0.39628	0.696822	-12.9682	B-cells	TSSK2	R_vs_NR
-8.22592e-05	0.000205602	-0.39628	0.696822	-12.9682	B-cells	RP5-1024G6.7	R_vs_NR
-0.000845729	0.00211385	-0.39628	0.696822	-12.9682	B-cells	RP1-315G1.1	R_vs_NR
-0.000848903	0.00212178	-0.39628	0.696822	-12.9682	B-cells	SLC7A14	R_vs_NR
-0.000852075	0.00212971	-0.39628	0.696822	-12.9682	B-cells	MIR181A2HG	R_vs_NR
-0.000853661	0.00213367	-0.39628	0.696822	-12.9682	B-cells	RN7SKP90	R_vs_NR
-0.000853661	0.00213367	-0.39628	0.696822	-12.9682	B-cells	RP11-665E10.5	R_vs_NR
-0.000853661	0.00213367	-0.39628	0.696822	-12.9682	B-cells	VN1R83P	R_vs_NR
-8.0617e-05	0.000201497	-0.39628	0.696822	-12.9682	B-cells	HIPK4	R_vs_NR
-8.0617e-05	0.000201497	-0.39628	0.696822	-12.9682	B-cells	RP11-191L9.4	R_vs_NR
-8.0617e-05	0.000201497	-0.39628	0.696822	-12.9682	B-cells	RP1-140J1.1	R_vs_NR
-8.0617e-05	0.000201497	-0.39628	0.696822	-12.9682	B-cells	RP11-770J1.4	R_vs_NR
-0.000855248	0.00213764	-0.39628	0.696822	-12.9682	B-cells	ODF1	R_vs_NR
-0.000855248	0.00213764	-0.39628	0.696822	-12.9682	B-cells	ANKRD26P3	R_vs_NR
-0.000855248	0.00213764	-0.39628	0.696822	-12.9682	B-cells	WWTR1-AS1	R_vs_NR
-0.000855248	0.00213764	-0.39628	0.696822	-12.9682	B-cells	RP1-149A16.17	R_vs_NR
-0.000856833	0.0021416	-0.39628	0.696822	-12.9682	B-cells	RPL23P4	R_vs_NR
-0.000858419	0.00214556	-0.39628	0.696822	-12.9682	B-cells	RP11-412D9.4	R_vs_NR
-0.000860005	0.00214953	-0.39628	0.696822	-12.9682	B-cells	C19orf26	R_vs_NR
-0.000860005	0.00214953	-0.39628	0.696822	-12.9682	B-cells	LRRC15	R_vs_NR
-0.000860005	0.00214953	-0.39628	0.696822	-12.9682	B-cells	RP11-346D19.1	R_vs_NR
-0.000866347	0.00216538	-0.39628	0.696822	-12.9682	B-cells	CTB-3M24.3	R_vs_NR
-0.000866347	0.00216538	-0.39628	0.696822	-12.9682	B-cells	AP000462.2	R_vs_NR
-0.000871102	0.00217726	-0.39628	0.696823	-12.9682	B-cells	NPTX1	R_vs_NR
-0.000871102	0.00217726	-0.39628	0.696823	-12.9682	B-cells	RP11-641C17.1	R_vs_NR
-0.000872687	0.00218123	-0.39628	0.696823	-12.9682	B-cells	RN7SKP292	R_vs_NR
-0.000875856	0.00218915	-0.39628	0.696823	-12.9682	B-cells	KRT41P	R_vs_NR
-0.000875856	0.00218915	-0.39628	0.696823	-12.9682	B-cells	RP11-439E19.3	R_vs_NR
-0.000877441	0.00219311	-0.39628	0.696823	-12.9682	B-cells	PTH1R	R_vs_NR
-0.000877441	0.00219311	-0.39628	0.696823	-12.9682	B-cells	C9orf24	R_vs_NR
-0.000879025	0.00219707	-0.39628	0.696823	-12.9682	B-cells	RP11-527J8.1	R_vs_NR
-0.000880609	0.00220103	-0.39628	0.696823	-12.9682	B-cells	RP11-583F2.2	R_vs_NR
-7.56896e-05	0.000189181	-0.39628	0.696823	-12.9682	B-cells	LPHN2	R_vs_NR
-0.000882193	0.00220499	-0.39628	0.696823	-12.9682	B-cells	GDPD1	R_vs_NR
-0.000882193	0.00220499	-0.39628	0.696823	-12.9682	B-cells	RP11-24J19.1	R_vs_NR
-0.000883777	0.00220895	-0.39628	0.696823	-12.9682	B-cells	WFDC3	R_vs_NR
-0.000883777	0.00220895	-0.39628	0.696823	-12.9682	B-cells	RP11-159H10.4	R_vs_NR
-0.000885361	0.0022129	-0.39628	0.696823	-12.9682	B-cells	GAP43	R_vs_NR
-0.000885361	0.0022129	-0.39628	0.696823	-12.9682	B-cells	RP11-132A1.4	R_vs_NR
-0.000886945	0.00221686	-0.39628	0.696823	-12.9682	B-cells	RP11-456K23.1	R_vs_NR
-0.000888529	0.00222082	-0.39628	0.696823	-12.9682	B-cells	RP11-873E20.1	R_vs_NR
-0.000888529	0.00222082	-0.39628	0.696823	-12.9682	B-cells	CTC-379B2.4	R_vs_NR
-0.000890113	0.00222478	-0.39628	0.696823	-12.9682	B-cells	ETV4	R_vs_NR
-7.40469e-05	0.000185076	-0.39628	0.696823	-12.9682	B-cells	KIAA1549L	R_vs_NR
-7.40469e-05	0.000185076	-0.39628	0.696823	-12.9682	B-cells	SLC5A8	R_vs_NR
-0.000891696	0.00222874	-0.39628	0.696823	-12.9682	B-cells	RP11-1281K21.7	R_vs_NR
-0.000893279	0.0022327	-0.39628	0.696823	-12.9682	B-cells	OR1J2	R_vs_NR
-0.000893279	0.0022327	-0.39628	0.696823	-12.9682	B-cells	RN7SL589P	R_vs_NR
-0.000894863	0.00223665	-0.39628	0.696823	-12.9682	B-cells	ZNF316	R_vs_NR
-0.000896446	0.00224061	-0.39628	0.696823	-12.9682	B-cells	EPHB3	R_vs_NR
-0.000896446	0.00224061	-0.39628	0.696823	-12.9682	B-cells	DDX11L8	R_vs_NR
-0.000899612	0.00224852	-0.39628	0.696823	-12.9682	B-cells	KHDC1L	R_vs_NR
-0.000901194	0.00225248	-0.39628	0.696823	-12.9682	B-cells	RP11-283I3.4	R_vs_NR
-0.000901194	0.00225248	-0.39628	0.696823	-12.9682	B-cells	RP11-354B3.1	R_vs_NR
-0.000901194	0.00225248	-0.39628	0.696823	-12.9682	B-cells	RP11-334G22.1	R_vs_NR
-0.000902777	0.00225643	-0.39628	0.696823	-12.9682	B-cells	RP1-95L4.3	R_vs_NR
-0.00090436	0.00226039	-0.39628	0.696823	-12.9682	B-cells	RP3-467L1.6	R_vs_NR
-0.000905942	0.00226435	-0.39628	0.696823	-12.9682	B-cells	RP11-367J11.3	R_vs_NR
-0.000907525	0.0022683	-0.39628	0.696823	-12.9682	B-cells	FKBP1B	R_vs_NR
-0.000907525	0.0022683	-0.39628	0.696823	-12.9682	B-cells	AC005037.1	R_vs_NR
-0.000907525	0.0022683	-0.39628	0.696823	-12.9682	B-cells	RP11-337A23.3	R_vs_NR
-0.000907525	0.0022683	-0.39628	0.696823	-12.9682	B-cells	RN7SL541P	R_vs_NR
-0.000909107	0.00227225	-0.39628	0.696823	-12.9682	B-cells	RP11-393M11.2	R_vs_NR
-0.000912271	0.00228016	-0.39628	0.696823	-12.9682	B-cells	AC009960.5	R_vs_NR
-0.000912271	0.00228016	-0.39628	0.696823	-12.9682	B-cells	RP11-92B11.3	R_vs_NR
-0.000913853	0.00228412	-0.39628	0.696823	-12.9682	B-cells	CTD-3185P2.2	R_vs_NR
-0.000920179	0.00229993	-0.396279	0.696823	-12.9682	B-cells	AC009232.2	R_vs_NR
-0.000920179	0.00229993	-0.396279	0.696823	-12.9682	B-cells	RP11-274B21.8	R_vs_NR
-0.000921761	0.00230388	-0.396279	0.696823	-12.9682	B-cells	DPH3P1	R_vs_NR
-0.000921761	0.00230388	-0.396279	0.696823	-12.9682	B-cells	CTB-25B13.9	R_vs_NR
-0.000923342	0.00230783	-0.396279	0.696823	-12.9682	B-cells	DAPK1-IT1	R_vs_NR
-0.000923342	0.00230783	-0.396279	0.696823	-12.9682	B-cells	AC007679.4	R_vs_NR
-0.000924923	0.00231179	-0.396279	0.696823	-12.9682	B-cells	RP11-17J14.2	R_vs_NR
-0.000928085	0.00231969	-0.396279	0.696823	-12.9682	B-cells	RP11-44F21.4	R_vs_NR
-0.000929666	0.00232364	-0.396279	0.696823	-12.9682	B-cells	RP11-130C6.1	R_vs_NR
-0.000931246	0.00232759	-0.396279	0.696823	-12.9682	B-cells	RP11-856M7.8	R_vs_NR
-0.000932827	0.00233154	-0.396279	0.696823	-12.9682	B-cells	HSPA12B	R_vs_NR
-0.000932827	0.00233154	-0.396279	0.696823	-12.9682	B-cells	KB-1410C5.5	R_vs_NR
-0.000934407	0.00233549	-0.396279	0.696823	-12.9682	B-cells	AC007292.1	R_vs_NR
-0.000937568	0.00234339	-0.396279	0.696823	-12.9682	B-cells	BRWD1-IT2	R_vs_NR
-0.000939148	0.00234734	-0.396279	0.696823	-12.9682	B-cells	NEUROD2	R_vs_NR
-0.000940728	0.00235129	-0.396279	0.696823	-12.9682	B-cells	RP11-81A22.5	R_vs_NR
-0.000940728	0.00235129	-0.396279	0.696823	-12.9682	B-cells	RP11-63A2.2	R_vs_NR
-0.000945467	0.00236314	-0.396279	0.696823	-12.9682	B-cells	RP11-483H20.4	R_vs_NR
-0.000947047	0.00236708	-0.396279	0.696823	-12.9682	B-cells	SMAD5-AS1	R_vs_NR
-0.000947047	0.00236708	-0.396279	0.696823	-12.9682	B-cells	RNU1-73P	R_vs_NR
-0.000948626	0.00237103	-0.396279	0.696823	-12.9682	B-cells	SUCNR1	R_vs_NR
-0.000951785	0.00237893	-0.396279	0.696823	-12.9682	B-cells	RP11-341G5.1	R_vs_NR
-0.000951785	0.00237893	-0.396279	0.696823	-12.9682	B-cells	RP11-44N11.2	R_vs_NR
-0.000953364	0.00238287	-0.396279	0.696823	-12.9682	B-cells	AP000361.2	R_vs_NR
-0.000954943	0.00238682	-0.396279	0.696823	-12.9682	B-cells	RP13-926M18.1	R_vs_NR
-6.41883e-05	0.000160434	-0.396279	0.696823	-12.9682	B-cells	TRIM55	R_vs_NR
-0.000956521	0.00239076	-0.396279	0.696823	-12.9682	B-cells	GREM1	R_vs_NR
-0.0009581	0.00239471	-0.396279	0.696823	-12.9682	B-cells	RP11-322F10.2	R_vs_NR
-0.000959679	0.00239866	-0.396279	0.696823	-12.9682	B-cells	HBD	R_vs_NR
-0.000959679	0.00239866	-0.396279	0.696823	-12.9682	B-cells	RP11-496D1.2	R_vs_NR
-0.000959679	0.00239866	-0.396279	0.696823	-12.9682	B-cells	RP1-90J4.1	R_vs_NR
-0.000962836	0.00240655	-0.396279	0.696823	-12.9682	B-cells	RNU6V	R_vs_NR
-0.000964414	0.00241049	-0.396279	0.696823	-12.9682	B-cells	RP11-397G17.1	R_vs_NR
-0.000964414	0.00241049	-0.396279	0.696823	-12.9682	B-cells	SPA17P1	R_vs_NR
-0.000964414	0.00241049	-0.396279	0.696823	-12.9682	B-cells	IGKV2OR22-3	R_vs_NR
-0.000965992	0.00241444	-0.396279	0.696823	-12.9682	B-cells	DCN	R_vs_NR
-0.000965992	0.00241444	-0.396279	0.696823	-12.9682	B-cells	EFNA1	R_vs_NR
-0.00096757	0.00241838	-0.396279	0.696823	-12.9682	B-cells	CTD-2045M21.1	R_vs_NR
-0.000969148	0.00242232	-0.396279	0.696823	-12.9682	B-cells	RP11-57H14.3	R_vs_NR
-0.000975459	0.0024381	-0.396279	0.696824	-12.9682	B-cells	AC073264.6	R_vs_NR
-0.000977036	0.00244204	-0.396279	0.696824	-12.9682	B-cells	SNCB	R_vs_NR
-0.000978614	0.00244598	-0.396279	0.696824	-12.9682	B-cells	RP11-83C7.1	R_vs_NR
-0.000978614	0.00244598	-0.396279	0.696824	-12.9682	B-cells	RP11-266L9.4	R_vs_NR
-6.09011e-05	0.000152218	-0.396279	0.696824	-12.9682	B-cells	ZNF365	R_vs_NR
-0.000983345	0.00245781	-0.396278	0.696824	-12.9682	B-cells	ZFHX2	R_vs_NR
-0.000983345	0.00245781	-0.396278	0.696824	-12.9682	B-cells	BARHL2	R_vs_NR
-0.000984922	0.00246175	-0.396278	0.696824	-12.9682	B-cells	RP5-892G5.2	R_vs_NR
-0.000986499	0.00246569	-0.396278	0.696824	-12.9682	B-cells	AC078852.1	R_vs_NR
-0.000988075	0.00246963	-0.396278	0.696824	-12.9682	B-cells	PAGE2B	R_vs_NR
-0.000991228	0.00247751	-0.396278	0.696824	-12.9682	B-cells	RN7SL812P	R_vs_NR
-5.92573e-05	0.00014811	-0.396278	0.696824	-12.9682	B-cells	STON1-GTF2A1L	R_vs_NR
-5.92573e-05	0.00014811	-0.396278	0.696824	-12.9682	B-cells	FOXN1	R_vs_NR
-0.000994381	0.00248539	-0.396278	0.696824	-12.9682	B-cells	AC006946.12	R_vs_NR
-0.000995957	0.00248933	-0.396278	0.696824	-12.9682	B-cells	KRT8P30	R_vs_NR
-0.000997533	0.00249327	-0.396278	0.696824	-12.9682	B-cells	PRKAR2B	R_vs_NR
-0.000997533	0.00249327	-0.396278	0.696824	-12.9682	B-cells	AC012512.1	R_vs_NR
-0.000997533	0.00249327	-0.396278	0.696824	-12.9682	B-cells	RP13-467H17.1	R_vs_NR
-0.000999108	0.00249721	-0.396278	0.696824	-12.9682	B-cells	PDLIM1P2	R_vs_NR
-0.000999108	0.00249721	-0.396278	0.696824	-12.9682	B-cells	KB-226F1.2	R_vs_NR
-0.00100541	0.00251296	-0.396278	0.696824	-12.9682	B-cells	AC009313.1	R_vs_NR
-0.00100699	0.0025169	-0.396278	0.696824	-12.9682	B-cells	AC009960.7	R_vs_NR
-0.00100856	0.00252083	-0.396278	0.696824	-12.9682	B-cells	AC011747.3	R_vs_NR
-0.00101329	0.00253264	-0.396278	0.696824	-12.9682	B-cells	RN7SKP143	R_vs_NR
-0.00101329	0.00253264	-0.396278	0.696824	-12.9682	B-cells	RP11-50D9.3	R_vs_NR
-0.00101486	0.00253658	-0.396278	0.696824	-12.9682	B-cells	SLC27A2	R_vs_NR
-0.00101644	0.00254052	-0.396278	0.696824	-12.9682	B-cells	RP11-494I9.1	R_vs_NR
-0.00101801	0.00254445	-0.396278	0.696824	-12.9682	B-cells	AC074338.4	R_vs_NR
-0.00101958	0.00254839	-0.396278	0.696824	-12.9682	B-cells	RP11-641C17.2	R_vs_NR
-0.00101958	0.00254839	-0.396278	0.696824	-12.9682	B-cells	RPL36P18	R_vs_NR
-0.00102116	0.00255232	-0.396278	0.696824	-12.9682	B-cells	C11orf94	R_vs_NR
-0.00102116	0.00255232	-0.396278	0.696824	-12.9682	B-cells	RN7SKP155	R_vs_NR
-0.00102273	0.00255626	-0.396278	0.696824	-12.9682	B-cells	RP11-302F12.1	R_vs_NR
-0.00102588	0.00256412	-0.396278	0.696824	-12.9682	B-cells	CTD-2135J3.3	R_vs_NR
-5.43252e-05	0.000135782	-0.396278	0.696824	-12.9682	B-cells	OLFML2B	R_vs_NR
-0.00103375	0.00258379	-0.396278	0.696824	-12.9682	B-cells	KIF5A	R_vs_NR
-0.00103532	0.00258772	-0.396278	0.696824	-12.9682	B-cells	C2orf48	R_vs_NR
-0.00103532	0.00258772	-0.396278	0.696824	-12.9682	B-cells	RP1-85F18.6	R_vs_NR
-0.00103532	0.00258772	-0.396278	0.696824	-12.9682	B-cells	RN7SL141P	R_vs_NR
-0.00104004	0.00259952	-0.396277	0.696824	-12.9682	B-cells	LGSN	R_vs_NR
-0.00104004	0.00259952	-0.396277	0.696824	-12.9682	B-cells	RP3-481F12.1	R_vs_NR
-0.00104004	0.00259952	-0.396277	0.696824	-12.9682	B-cells	CTC-203F4.2	R_vs_NR
-0.00104476	0.00261131	-0.396277	0.696825	-12.9682	B-cells	MTND5P7	R_vs_NR
-0.00104633	0.00261524	-0.396277	0.696825	-12.9682	B-cells	RP11-328K2.1	R_vs_NR
-0.00105105	0.00262703	-0.396277	0.696825	-12.9682	B-cells	FAP	R_vs_NR
-0.00105262	0.00263096	-0.396277	0.696825	-12.9682	B-cells	RN7SL320P	R_vs_NR
-0.00105419	0.00263489	-0.396277	0.696825	-12.9682	B-cells	C1QC	R_vs_NR
-0.00106048	0.0026506	-0.396277	0.696825	-12.9682	B-cells	CBX3P3	R_vs_NR
-5.10365e-05	0.000127563	-0.396277	0.696825	-12.9682	B-cells	DSC3	R_vs_NR
-5.10365e-05	0.000127563	-0.396277	0.696825	-12.9682	B-cells	ALX3	R_vs_NR
-0.00106205	0.00265453	-0.396277	0.696825	-12.9682	B-cells	GIF	R_vs_NR
-0.00106205	0.00265453	-0.396277	0.696825	-12.9682	B-cells	RP11-357G3.1	R_vs_NR
-0.00106519	0.00266238	-0.396277	0.696825	-12.9682	B-cells	AGXT2	R_vs_NR
-0.00106519	0.00266238	-0.396277	0.696825	-12.9682	B-cells	FAM25HP	R_vs_NR
-0.00106519	0.00266238	-0.396277	0.696825	-12.9682	B-cells	RPL39P28	R_vs_NR
-0.00106676	0.00266631	-0.396277	0.696825	-12.9682	B-cells	RSU1P3	R_vs_NR
-0.00106676	0.00266631	-0.396277	0.696825	-12.9682	B-cells	FAM106CP	R_vs_NR
-0.00107305	0.00268201	-0.396277	0.696825	-12.9682	B-cells	RP11-420L9.2	R_vs_NR
-0.00107305	0.00268201	-0.396277	0.696825	-12.9682	B-cells	CTD-2313J17.1	R_vs_NR
-0.00107305	0.00268201	-0.396277	0.696825	-12.9682	B-cells	RN7SL17P	R_vs_NR
-0.00107462	0.00268594	-0.396277	0.696825	-12.9682	B-cells	NOS1	R_vs_NR
-0.00107462	0.00268594	-0.396277	0.696825	-12.9682	B-cells	RP4-603I14.3	R_vs_NR
-0.00107462	0.00268594	-0.396277	0.696825	-12.9682	B-cells	CTA-253N17.1	R_vs_NR
-0.00107462	0.00268594	-0.396277	0.696825	-12.9682	B-cells	PCP4L1	R_vs_NR
-4.9392e-05	0.000123452	-0.396277	0.696825	-12.9682	B-cells	TMEM47	R_vs_NR
-0.00107933	0.00269771	-0.396277	0.696825	-12.9682	B-cells	SNX24	R_vs_NR
-0.00107933	0.00269771	-0.396277	0.696825	-12.9682	B-cells	AP000569.9	R_vs_NR
-0.00108247	0.00270556	-0.396276	0.696825	-12.9682	B-cells	RP5-984P4.4	R_vs_NR
-0.00108561	0.00271341	-0.396276	0.696825	-12.9682	B-cells	RN7SKP267	R_vs_NR
-0.00108875	0.00272125	-0.396276	0.696825	-12.9682	B-cells	RP4-535B20.2	R_vs_NR
-0.00109032	0.00272518	-0.396276	0.696825	-12.9682	B-cells	CPLX3	R_vs_NR
-0.00109189	0.0027291	-0.396276	0.696825	-12.9682	B-cells	RP11-307C18.1	R_vs_NR
-4.77474e-05	0.000119342	-0.396276	0.696825	-12.9682	B-cells	RP3-511B24.6	R_vs_NR
-0.00109659	0.00274086	-0.396276	0.696825	-12.9682	B-cells	AP000275.64	R_vs_NR
-0.00109659	0.00274086	-0.396276	0.696825	-12.9682	B-cells	RP11-44N11.3	R_vs_NR
-0.0011013	0.00275263	-0.396276	0.696826	-12.9682	B-cells	BAALC	R_vs_NR
-0.0011013	0.00275263	-0.396276	0.696826	-12.9682	B-cells	IGHV3-42	R_vs_NR
-0.00110287	0.00275655	-0.396276	0.696826	-12.9682	B-cells	RP11-190A12.7	R_vs_NR
-0.00110757	0.00276831	-0.396276	0.696826	-12.9682	B-cells	RNF151	R_vs_NR
-0.00111071	0.00277615	-0.396276	0.696826	-12.9682	B-cells	OR5M14P	R_vs_NR
-0.00111384	0.00278398	-0.396276	0.696826	-12.9682	B-cells	FBXO43	R_vs_NR
-0.00111698	0.00279182	-0.396276	0.696826	-12.9682	B-cells	SORBS2	R_vs_NR
-0.00112011	0.00279965	-0.396275	0.696826	-12.9682	B-cells	RP5-1092A11.5	R_vs_NR
-0.00112168	0.00280357	-0.396275	0.696826	-12.9682	B-cells	CASC2	R_vs_NR
-0.00112638	0.00281532	-0.396275	0.696826	-12.9682	B-cells	RP11-408O19.5	R_vs_NR
-0.00112795	0.00281924	-0.396275	0.696826	-12.9682	B-cells	RPS15AP3	R_vs_NR
-0.00113265	0.00283098	-0.396275	0.696826	-12.9682	B-cells	RP11-508M8.1	R_vs_NR
-0.00113735	0.00284273	-0.396275	0.696826	-12.9682	B-cells	RP11-986E7.7	R_vs_NR
-4.28128e-05	0.000107008	-0.396275	0.696826	-12.9682	B-cells	CTB-60E11.9	R_vs_NR
-0.00114518	0.00286229	-0.396275	0.696826	-12.9682	B-cells	RP11-332O19.2	R_vs_NR
-0.00115144	0.00287794	-0.396274	0.696827	-12.9682	B-cells	MEMO1P5	R_vs_NR
-0.00115457	0.00288576	-0.396274	0.696827	-12.9682	B-cells	OR7E14P	R_vs_NR
-0.00115926	0.0028975	-0.396274	0.696827	-12.9682	B-cells	MRPL2P1	R_vs_NR
-0.00116239	0.00290532	-0.396274	0.696827	-12.9682	B-cells	IL1RL1	R_vs_NR
-0.00116395	0.00290923	-0.396274	0.696827	-12.9682	B-cells	AC000078.5	R_vs_NR
-0.00116708	0.00291705	-0.396274	0.696827	-12.9682	B-cells	CTD-3065B20.2	R_vs_NR
-0.00117021	0.00292486	-0.396274	0.696827	-12.9682	B-cells	RP11-155O18.6	R_vs_NR
-0.00117177	0.00292877	-0.396274	0.696827	-12.9682	B-cells	GTSE1	R_vs_NR
-0.0011749	0.00293659	-0.396274	0.696827	-12.9682	B-cells	RP4-801G22.3	R_vs_NR
-0.00117646	0.00294049	-0.396274	0.696827	-12.9682	B-cells	RP11-379B8.1	R_vs_NR
-0.00117959	0.00294831	-0.396274	0.696827	-12.9682	B-cells	KRT18P8	R_vs_NR
-0.00118115	0.00295221	-0.396273	0.696827	-12.9682	B-cells	RP11-45H22.2	R_vs_NR
-3.95224e-05	9.87837e-05	-0.396273	0.696827	-12.9682	B-cells	PAPL	R_vs_NR
-0.0011874	0.00296784	-0.396273	0.696827	-12.9682	B-cells	CES5AP1	R_vs_NR
-0.00119053	0.00297565	-0.396273	0.696828	-12.9682	B-cells	AC040173.1	R_vs_NR
-0.00119209	0.00297955	-0.396273	0.696828	-12.9682	B-cells	RP11-523O18.1	R_vs_NR
-0.00119365	0.00298346	-0.396273	0.696828	-12.9682	B-cells	RP4-742C19.12	R_vs_NR
-0.00119365	0.00298346	-0.396273	0.696828	-12.9682	B-cells	RP11-230G5.2	R_vs_NR
-0.00119365	0.00298346	-0.396273	0.696828	-12.9682	B-cells	RP11-643G16.4	R_vs_NR
-0.00119678	0.00299127	-0.396273	0.696828	-12.9682	B-cells	SNORA74A	R_vs_NR
-0.00119834	0.00299517	-0.396273	0.696828	-12.9682	B-cells	EVA1B	R_vs_NR
-0.00120146	0.00300297	-0.396273	0.696828	-12.9682	B-cells	CTA-280A3--B.2	R_vs_NR
-0.00120146	0.00300297	-0.396273	0.696828	-12.9682	B-cells	CTD-2047H16.2	R_vs_NR
-0.00120458	0.00301078	-0.396273	0.696828	-12.9682	B-cells	RP5-1185I7.1	R_vs_NR
-0.00120458	0.00301078	-0.396273	0.696828	-12.9682	B-cells	ZNF346-IT1	R_vs_NR
-0.00121083	0.00302639	-0.396272	0.696828	-12.9682	B-cells	RN7SL173P	R_vs_NR
-0.00121239	0.00303029	-0.396272	0.696828	-12.9682	B-cells	RP5-845O24.3	R_vs_NR
-0.00121239	0.00303029	-0.396272	0.696828	-12.9682	B-cells	CTB-158E9.1	R_vs_NR
-0.00121239	0.00303029	-0.396272	0.696828	-12.9682	B-cells	RP11-1058N17.1	R_vs_NR
-0.00122019	0.00304979	-0.396272	0.696828	-12.9682	B-cells	DNM3OS	R_vs_NR
-0.00122019	0.00304979	-0.396272	0.696828	-12.9682	B-cells	RP11-134N8.2	R_vs_NR
-0.00122331	0.00305759	-0.396272	0.696828	-12.9682	B-cells	RN7SL146P	R_vs_NR
-0.00122955	0.00307318	-0.396272	0.696829	-12.9682	B-cells	CDH12P4	R_vs_NR
-0.00123111	0.00307708	-0.396272	0.696829	-12.9682	B-cells	RP11-143K11.1	R_vs_NR
-0.00123267	0.00308098	-0.396271	0.696829	-12.9682	B-cells	AC023271.2	R_vs_NR
-0.00123579	0.00308877	-0.396271	0.696829	-12.9682	B-cells	RP11-141M1.3	R_vs_NR
-0.00123579	0.00308877	-0.396271	0.696829	-12.9682	B-cells	RP11-2C7.1	R_vs_NR
-0.00123735	0.00309267	-0.396271	0.696829	-12.9682	B-cells	RNU1-55P	R_vs_NR
-0.00123735	0.00309267	-0.396271	0.696829	-12.9682	B-cells	RP11-753E22.2	R_vs_NR
-0.00123891	0.00309657	-0.396271	0.696829	-12.9682	B-cells	RN7SKP184	R_vs_NR
-0.00123891	0.00309657	-0.396271	0.696829	-12.9682	B-cells	BOLA3-AS1	R_vs_NR
-0.00124202	0.00310436	-0.396271	0.696829	-12.9682	B-cells	XXbac-BPG249D20.9	R_vs_NR
-0.00124358	0.00310825	-0.396271	0.696829	-12.9682	B-cells	AC009134.1	R_vs_NR
-0.00124826	0.00311994	-0.396271	0.696829	-12.9682	B-cells	CTD-2081C10.7	R_vs_NR
-0.00125449	0.00313551	-0.39627	0.696829	-12.9682	B-cells	EHF	R_vs_NR
-0.00125449	0.00313551	-0.39627	0.696829	-12.9682	B-cells	AC132217.4	R_vs_NR
-0.00125605	0.00313941	-0.39627	0.69683	-12.9682	B-cells	LINC00487	R_vs_NR
-0.00126072	0.00315109	-0.39627	0.69683	-12.9682	B-cells	C17orf98	R_vs_NR
-0.00126228	0.00315498	-0.39627	0.69683	-12.9682	B-cells	RP11-713N11.5	R_vs_NR
-0.0012685	0.00317055	-0.39627	0.69683	-12.9682	B-cells	RP3-355L5.4	R_vs_NR
-0.0012685	0.00317055	-0.39627	0.69683	-12.9682	B-cells	RP11-791M20.1	R_vs_NR
-0.00127006	0.00317444	-0.39627	0.69683	-12.9682	B-cells	AC003986.7	R_vs_NR
-0.00127162	0.00317833	-0.39627	0.69683	-12.9682	B-cells	RP11-1057B6.1	R_vs_NR
-0.00127317	0.00318222	-0.39627	0.69683	-12.9682	B-cells	AC010150.1	R_vs_NR
-0.00127317	0.00318222	-0.39627	0.69683	-12.9682	B-cells	RP11-64C12.9	R_vs_NR
-0.0012794	0.00319778	-0.396269	0.69683	-12.9682	B-cells	RP1-177A13.1	R_vs_NR
-0.00128407	0.00320944	-0.396269	0.696831	-12.9682	B-cells	AC108039.1	R_vs_NR
-0.00129029	0.00322499	-0.396269	0.696831	-12.9682	B-cells	RP11-381O7.3	R_vs_NR
-0.00129806	0.00324443	-0.396268	0.696831	-12.9682	B-cells	RP3-414A15.10	R_vs_NR
-0.00129962	0.00324831	-0.396268	0.696831	-12.9682	B-cells	RP11-378E13.4	R_vs_NR
-3.12944e-05	7.82183e-05	-0.396268	0.696831	-12.9682	B-cells	CRX	R_vs_NR
-0.00130117	0.0032522	-0.396268	0.696831	-12.9682	B-cells	KNOP1P5	R_vs_NR
-0.00130273	0.00325608	-0.396268	0.696831	-12.9682	B-cells	MIR378D2	R_vs_NR
-0.00130428	0.00325997	-0.396268	0.696831	-12.9682	B-cells	HOXA5	R_vs_NR
-0.00130428	0.00325997	-0.396268	0.696831	-12.9682	B-cells	RN7SKP37	R_vs_NR
-0.00130739	0.00326774	-0.396268	0.696831	-12.9682	B-cells	RP11-674N23.2	R_vs_NR
-0.00132448	0.00331045	-0.396267	0.696832	-12.9682	B-cells	RNA5SP393	R_vs_NR
-0.00134	0.00334925	-0.396266	0.696833	-12.9682	B-cells	CTD-2532N20.1	R_vs_NR
-0.00134466	0.00336088	-0.396266	0.696833	-12.9682	B-cells	IGKV1D-35	R_vs_NR
-0.00136327	0.0034074	-0.396264	0.696834	-12.9682	B-cells	SNORA17	R_vs_NR
-0.00136327	0.0034074	-0.396264	0.696834	-12.9682	B-cells	AC107079.1	R_vs_NR
-0.00136947	0.00342289	-0.396264	0.696834	-12.9682	B-cells	RP11-151G12.2	R_vs_NR
-0.00137102	0.00342677	-0.396264	0.696834	-12.9682	B-cells	RN7SL430P	R_vs_NR
-0.00138186	0.00345387	-0.396263	0.696835	-12.9682	B-cells	AC079235.1	R_vs_NR
-0.00138496	0.00346162	-0.396263	0.696835	-12.9682	B-cells	IGKV2D-19	R_vs_NR
-2.63561e-05	6.58753e-05	-0.396263	0.696835	-12.9682	B-cells	PLXDC2	R_vs_NR
-0.00138806	0.00346936	-0.396263	0.696835	-12.9682	B-cells	PCDHGB6	R_vs_NR
-0.00140508	0.00351191	-0.396261	0.696836	-12.9682	B-cells	RP6-74O6.3	R_vs_NR
-0.00140818	0.00351965	-0.396261	0.696836	-12.9682	B-cells	AC084125.4	R_vs_NR
-0.00140818	0.00351965	-0.396261	0.696836	-12.9682	B-cells	IGHVIII-76-1	R_vs_NR
-0.00141591	0.00353898	-0.396261	0.696837	-12.9682	B-cells	NHLH1	R_vs_NR
-0.00141746	0.00354284	-0.39626	0.696837	-12.9682	B-cells	RP11-46I1.2	R_vs_NR
-0.00141746	0.00354284	-0.39626	0.696837	-12.9682	B-cells	MIR34A	R_vs_NR
-0.00142055	0.00355057	-0.39626	0.696837	-12.9682	B-cells	RP11-341A11.2	R_vs_NR
-0.00142055	0.00355057	-0.39626	0.696837	-12.9682	B-cells	CTC-523E23.10	R_vs_NR
-2.47097e-05	6.17604e-05	-0.39626	0.696837	-12.9682	B-cells	PITPNM3	R_vs_NR
-0.00142673	0.00356603	-0.39626	0.696837	-12.9682	B-cells	OR11M1P	R_vs_NR
-0.00142828	0.00356989	-0.39626	0.696837	-12.9682	B-cells	RNU4-9P	R_vs_NR
-0.00142982	0.00357376	-0.396259	0.696838	-12.9682	B-cells	RNU6-613P	R_vs_NR
-0.00142982	0.00357376	-0.396259	0.696838	-12.9682	B-cells	RP3-333A15.2	R_vs_NR
-0.00143137	0.00357762	-0.396259	0.696838	-12.9682	B-cells	RP11-266N13.2	R_vs_NR
-0.00143137	0.00357762	-0.396259	0.696838	-12.9682	B-cells	RP11-560B16.5	R_vs_NR
-0.00143446	0.00358534	-0.396259	0.696838	-12.9682	B-cells	AC005037.2	R_vs_NR
-0.0014391	0.00359693	-0.396259	0.696838	-12.9682	B-cells	PSMB3P2	R_vs_NR
-0.00144991	0.00362395	-0.396258	0.696839	-12.9682	B-cells	SFTA2	R_vs_NR
-0.001453	0.00363167	-0.396257	0.696839	-12.9682	B-cells	KRT8P42	R_vs_NR
-0.001453	0.00363167	-0.396257	0.696839	-12.9682	B-cells	RP11-180O5.2	R_vs_NR
-0.00145454	0.00363553	-0.396257	0.696839	-12.9682	B-cells	HGFAC	R_vs_NR
-0.00145454	0.00363553	-0.396257	0.696839	-12.9682	B-cells	RP11-90J7.2	R_vs_NR
-0.00145763	0.00364325	-0.396257	0.696839	-12.9682	B-cells	HEYL	R_vs_NR
-2.30633e-05	5.76452e-05	-0.396257	0.696839	-12.9682	B-cells	FRRS1L	R_vs_NR
-2.30633e-05	5.76452e-05	-0.396257	0.696839	-12.9682	B-cells	AL136376.1	R_vs_NR
-0.00146071	0.00365096	-0.396257	0.696839	-12.9682	B-cells	RP11-223I10.1	R_vs_NR
-0.0014638	0.00365868	-0.396256	0.69684	-12.9682	B-cells	FAM57B	R_vs_NR
-0.00146997	0.0036741	-0.396256	0.69684	-12.9682	B-cells	SERPINA3	R_vs_NR
-0.00147306	0.00368181	-0.396255	0.69684	-12.9682	B-cells	CTD-3216D2.5	R_vs_NR
-0.00148539	0.00371265	-0.396254	0.696841	-12.9682	B-cells	LINC01055	R_vs_NR
-0.0014931	0.00373191	-0.396253	0.696842	-12.9682	B-cells	SCN8A	R_vs_NR
-0.00149464	0.00373577	-0.396253	0.696842	-12.9682	B-cells	FCF1P7	R_vs_NR
-0.00151005	0.00377427	-0.396252	0.696843	-12.9682	B-cells	AC024158.1	R_vs_NR
-0.00152236	0.00380505	-0.39625	0.696844	-12.9682	B-cells	RP1-28O10.1	R_vs_NR
-0.0015562	0.00388962	-0.396246	0.696847	-12.9682	B-cells	RP3-322G13.5	R_vs_NR
-0.00155774	0.00389346	-0.396246	0.696847	-12.9682	B-cells	MET	R_vs_NR
-0.00156235	0.00390498	-0.396245	0.696848	-12.9682	B-cells	AR	R_vs_NR
0.0633465	1.01518	0.396245	0.696848	-12.9682	B-cells	UFC1	R_vs_NR
-0.00157463	0.0039357	-0.396244	0.696849	-12.9682	B-cells	TLR3	R_vs_NR
-0.00157617	0.00393953	-0.396244	0.696849	-12.9682	B-cells	RP11-456I15.2	R_vs_NR
-1.81232e-05	4.52977e-05	-0.396242	0.69685	-12.9682	B-cells	SLC31A1P1	R_vs_NR
-0.00159919	0.00399707	-0.39624	0.696851	-12.9682	B-cells	PPP1R36	R_vs_NR
-0.00159919	0.00399707	-0.39624	0.696851	-12.9682	B-cells	C1QB	R_vs_NR
-0.00161605	0.00403922	-0.396238	0.696853	-12.9682	B-cells	PSD2	R_vs_NR
-0.00161605	0.00403922	-0.396238	0.696853	-12.9682	B-cells	AC115115.3	R_vs_NR
-0.00161605	0.00403922	-0.396238	0.696853	-12.9682	B-cells	RNU6-531P	R_vs_NR
-0.00161912	0.00404688	-0.396237	0.696854	-12.9682	B-cells	RP11-886H22.1	R_vs_NR
-0.00162371	0.00405837	-0.396237	0.696854	-12.9682	B-cells	AC110299.5	R_vs_NR
-0.00162678	0.00406603	-0.396236	0.696854	-12.9682	B-cells	RP11-546O6.4	R_vs_NR
-0.00163444	0.00408517	-0.396235	0.696855	-12.9682	B-cells	RP11-460N11.3	R_vs_NR
-0.0016375	0.00409283	-0.396234	0.696856	-12.9682	B-cells	RNU6-1126P	R_vs_NR
-1.64762e-05	4.11812e-05	-0.396234	0.696856	-12.9682	B-cells	RELN	R_vs_NR
-0.00165281	0.00413108	-0.396232	0.696858	-12.9682	B-cells	RP11-498D10.3	R_vs_NR
-0.00165434	0.00413491	-0.396231	0.696858	-12.9682	B-cells	AC093159.1	R_vs_NR
-0.00167422	0.0041846	-0.396228	0.69686	-12.9682	B-cells	SHANK2-AS3	R_vs_NR
-0.00168339	0.00420752	-0.396226	0.696862	-12.9682	B-cells	SCGB2B3P	R_vs_NR
-0.00168492	0.00421134	-0.396226	0.696862	-12.9682	B-cells	RN7SL340P	R_vs_NR
-0.00170019	0.00424952	-0.396223	0.696864	-12.9682	B-cells	RNU6-69P	R_vs_NR
-0.00170477	0.00426096	-0.396222	0.696865	-12.9682	B-cells	AC005262.3	R_vs_NR
-0.0017124	0.00428004	-0.39622	0.696866	-12.9682	B-cells	RP11-182J1.5	R_vs_NR
-0.00171393	0.00428385	-0.39622	0.696866	-12.9682	B-cells	OR10A4	R_vs_NR
-0.00172613	0.00431435	-0.396217	0.696868	-12.9682	B-cells	MIR492	R_vs_NR
-0.00175204	0.00437912	-0.396211	0.696872	-12.9682	B-cells	PLCE1-AS1	R_vs_NR
-0.00176727	0.00441718	-0.396208	0.696875	-12.9682	B-cells	RP11-523H20.3	R_vs_NR
-0.00178553	0.00446282	-0.396203	0.696878	-12.9682	B-cells	OR2D2	R_vs_NR
-0.00182656	0.00456537	-0.396191	0.696887	-12.9682	B-cells	RP11-470B22.1	R_vs_NR
-0.00186903	0.00467152	-0.396178	0.696896	-12.9682	B-cells	RP11-390D11.2	R_vs_NR
-0.00188266	0.00470559	-0.396173	0.6969	-12.9682	B-cells	RP11-111F5.2	R_vs_NR
-0.0018872	0.00471695	-0.396172	0.696901	-12.9682	B-cells	WNT8B	R_vs_NR
-0.00189023	0.00472451	-0.39617	0.696902	-12.9682	B-cells	RP11-779O18.2	R_vs_NR
-0.00189931	0.00474721	-0.396167	0.696904	-12.9682	B-cells	GVINP2	R_vs_NR
-0.00191293	0.00478124	-0.396162	0.696908	-12.9682	B-cells	RP11-98F14.11	R_vs_NR
-0.00192049	0.00480014	-0.396159	0.69691	-12.9682	B-cells	TAF9BP2	R_vs_NR
-0.00192956	0.00482281	-0.396155	0.696913	-12.9682	B-cells	RP11-114N19.3	R_vs_NR
-0.00194466	0.00486056	-0.396149	0.696917	-12.9682	B-cells	RP11-520A21.1	R_vs_NR
-0.00194617	0.00486434	-0.396149	0.696918	-12.9682	B-cells	COPZ2	R_vs_NR
-0.00196881	0.00492092	-0.396139	0.696925	-12.9682	B-cells	STX18-IT1	R_vs_NR
-0.00197635	0.00493977	-0.396135	0.696927	-12.9682	B-cells	RN7SL530P	R_vs_NR
-0.00199143	0.00497745	-0.396128	0.696933	-12.9682	B-cells	IGKV1D-32	R_vs_NR
-0.00199896	0.00499628	-0.396124	0.696935	-12.9682	B-cells	AP000462.1	R_vs_NR
-0.002008	0.00501887	-0.39612	0.696939	-12.9682	B-cells	AC010894.3	R_vs_NR
-0.00203509	0.00508658	-0.396106	0.696949	-12.9683	B-cells	RP11-136H19.1	R_vs_NR
-0.00204712	0.00511664	-0.396099	0.696954	-12.9683	B-cells	RP11-152L20.3	R_vs_NR
-0.00205614	0.00513918	-0.396094	0.696957	-12.9683	B-cells	AC007349.5	R_vs_NR
-0.0127529	0.0203653	-0.39609	0.69696	-12.9683	B-cells	RPL22P22	R_vs_NR
-0.00207416	0.00518423	-0.396083	0.696965	-12.9683	B-cells	E2F8	R_vs_NR
-0.00207716	0.00519173	-0.396081	0.696967	-12.9683	B-cells	RAMP1	R_vs_NR
-0.00208166	0.00520299	-0.396078	0.696969	-12.9683	B-cells	TGFBR3L	R_vs_NR
-0.00208317	0.00520674	-0.396077	0.696969	-12.9683	B-cells	TMEM244	R_vs_NR
-0.00208767	0.00521799	-0.396075	0.696971	-12.9683	B-cells	VENTXP6	R_vs_NR
-0.00212964	0.0053229	-0.396046	0.696992	-12.9683	B-cells	AFF2	R_vs_NR
-0.00214461	0.00536032	-0.396036	0.697	-12.9683	B-cells	RP11-161M6.2	R_vs_NR
-0.00216107	0.00540146	-0.396023	0.697009	-12.9683	B-cells	OR6A2	R_vs_NR
-0.00104879	0.00272298	-0.396013	0.697016	-12.9683	B-cells	CFP	R_vs_NR
-0.000714735	0.00186095	-0.395998	0.697027	-12.9683	B-cells	SHE	R_vs_NR
-0.00220738	0.00551721	-0.395985	0.697036	-12.9683	B-cells	RP11-69H7.4	R_vs_NR
-0.00222528	0.00556196	-0.395969	0.697048	-12.9683	B-cells	MAGIX	R_vs_NR
0.0298512	0.0675272	0.395956	0.697057	-12.9683	B-cells	LCN8	R_vs_NR
-0.00152588	0.00397631	-0.395949	0.697062	-12.9683	B-cells	CNGA1	R_vs_NR
-0.00145654	0.00380075	-0.395949	0.697062	-12.9683	B-cells	GRIK4	R_vs_NR
-0.000990405	0.00259734	-0.395942	0.697067	-12.9683	B-cells	MLC1	R_vs_NR
-0.00227593	0.00568854	-0.395919	0.697084	-12.9683	B-cells	PSAT1P4	R_vs_NR
-0.00229675	0.00574057	-0.395897	0.6971	-12.9683	B-cells	FTO-IT1	R_vs_NR
-0.00170793	0.00447862	-0.395859	0.697127	-12.9684	B-cells	OSGIN1	R_vs_NR
-0.0412489	0.205858	-0.395855	0.69713	-12.9684	B-cells	TSTD2	R_vs_NR
-0.00126864	0.00338065	-0.39581	0.697162	-12.9684	B-cells	BCAR1	R_vs_NR
-0.00237835	0.00594454	-0.395798	0.697172	-12.9684	B-cells	IGHV3-63	R_vs_NR
-0.00239168	0.00597784	-0.395779	0.697185	-12.9684	B-cells	RP11-430H10.1	R_vs_NR
-0.00239759	0.00599264	-0.395771	0.697191	-12.9684	B-cells	RP3-510D11.1	R_vs_NR
-0.000978941	0.00263179	-0.395758	0.697201	-12.9684	B-cells	ZNF334	R_vs_NR
-0.0116806	0.0237136	-0.39575	0.697207	-12.9684	B-cells	RP11-478C19.2	R_vs_NR
-0.00241978	0.00604808	-0.395739	0.697214	-12.9684	B-cells	SNX33	R_vs_NR
-0.00243751	0.0060924	-0.395712	0.697234	-12.9684	B-cells	TCP10L	R_vs_NR
0.0610109	0.392392	0.39571	0.697235	-12.9684	B-cells	MAN1A2	R_vs_NR
-0.0012559	0.00339155	-0.395709	0.697236	-12.9684	B-cells	RP11-434B12.1	R_vs_NR
0.0285174	0.0577958	0.395659	0.697272	-12.9684	B-cells	RP11-529E10.6	R_vs_NR
-0.00248767	0.00621778	-0.395629	0.697294	-12.9685	B-cells	ATG10-AS1	R_vs_NR
-0.00248915	0.00622147	-0.395627	0.697296	-12.9685	B-cells	KLHL41	R_vs_NR
-0.000882345	0.00241737	-0.395614	0.697304	-12.9685	B-cells	BRINP2	R_vs_NR
-0.000694934	0.00190616	-0.395608	0.697309	-12.9685	B-cells	C1orf106	R_vs_NR
0.0358806	0.270082	0.395596	0.697318	-12.9685	B-cells	PYGO2	R_vs_NR
-0.00145375	0.00397824	-0.395579	0.69733	-12.9685	B-cells	NR2F6	R_vs_NR
-0.00252449	0.00630979	-0.395562	0.697342	-12.9685	B-cells	AC079807.2	R_vs_NR
-0.00253772	0.00634288	-0.395536	0.697361	-12.9685	B-cells	RP11-220I1.5	R_vs_NR
-0.00253772	0.00634288	-0.395536	0.697361	-12.9685	B-cells	OR7M1P	R_vs_NR
-0.000425301	0.00117814	-0.395532	0.697364	-12.9685	B-cells	TNN	R_vs_NR
-0.000206332	0.000572175	-0.395524	0.69737	-12.9685	B-cells	VWF	R_vs_NR
-0.00255389	0.00638329	-0.395504	0.697384	-12.9685	B-cells	LBX2-AS1	R_vs_NR
-0.00036062	0.00100294	-0.3955	0.697387	-12.9685	B-cells	RP11-981G7.1	R_vs_NR
-0.0025583	0.00639431	-0.395495	0.697391	-12.9685	B-cells	hsa-mir-1199	R_vs_NR
-0.000446219	0.00124395	-0.395481	0.697401	-12.9685	B-cells	PLB1	R_vs_NR
-0.00257445	0.00643468	-0.395461	0.697415	-12.9685	B-cells	GAPDHP46	R_vs_NR
-0.000780617	0.00218111	-0.39546	0.697416	-12.9685	B-cells	KIR3DX1	R_vs_NR
-0.000823448	0.00230167	-0.395456	0.697419	-12.9685	B-cells	GJB3	R_vs_NR
-0.00144718	0.00402018	-0.395456	0.697419	-12.9685	B-cells	PHBP10	R_vs_NR
-0.00258473	0.00646036	-0.395439	0.697431	-12.9685	B-cells	ALDH8A1	R_vs_NR
0.0610231	0.462915	0.395402	0.697458	-12.9685	B-cells	LYRM2	R_vs_NR
-0.0605924	0.356227	-0.395402	0.697459	-12.9685	B-cells	DERA	R_vs_NR
0.0266205	0.0604895	0.395344	0.6975	-12.9686	B-cells	CTD-3138B18.5	R_vs_NR
-0.00130752	0.00370922	-0.395303	0.69753	-12.9686	B-cells	ENO1-IT1	R_vs_NR
-0.00264773	0.00661783	-0.395292	0.697538	-12.9686	B-cells	IGHV1OR16-4	R_vs_NR
-0.00171954	0.00482193	-0.395275	0.69755	-12.9686	B-cells	RP11-434D9.1	R_vs_NR
-0.00265943	0.00664708	-0.395262	0.69756	-12.9686	B-cells	RP11-290D2.3	R_vs_NR
-0.000373346	0.00107082	-0.395248	0.69757	-12.9686	B-cells	RP11-82L2.1	R_vs_NR
0.062261	0.639539	0.39519	0.697612	-12.9686	B-cells	CNOT8	R_vs_NR
-0.0427576	0.223367	-0.395189	0.697613	-12.9686	B-cells	FOXJ2	R_vs_NR
-0.00168104	0.00477494	-0.395176	0.697622	-12.9686	B-cells	RP11-779O18.1	R_vs_NR
-0.0018831	0.00531353	-0.395088	0.697686	-12.9687	B-cells	CTD-2357A8.3	R_vs_NR
-0.0411285	0.0884476	-0.395018	0.697736	-12.9687	B-cells	SNORA9	R_vs_NR
-0.00275283	0.00688052	-0.394997	0.697752	-12.9687	B-cells	RNA5SP46	R_vs_NR
-0.000542112	0.00160524	-0.394971	0.69777	-12.9687	B-cells	RP11-553L6.3	R_vs_NR
0.0211031	0.0647711	0.394949	0.697786	-12.9687	B-cells	SYT15	R_vs_NR
0.0491748	0.28655	0.394918	0.697809	-12.9687	B-cells	RP11-693J15.5	R_vs_NR
-0.00278339	0.0069569	-0.394898	0.697823	-12.9688	B-cells	CTGF	R_vs_NR
0.0376086	0.1332	0.394895	0.697826	-12.9688	B-cells	FOXP1-AS1	R_vs_NR
-0.00119748	0.00358197	-0.394849	0.697859	-12.9688	B-cells	RP11-667K14.5	R_vs_NR
-0.000747676	0.00226058	-0.39478	0.697909	-12.9688	B-cells	TICRR	R_vs_NR
-0.000676079	0.00204796	-0.394764	0.69792	-12.9688	B-cells	AC139143.2	R_vs_NR
0.0135427	0.0235447	0.394754	0.697927	-12.9688	B-cells	LDLRAD4-AS1	R_vs_NR
0.00799878	0.0190155	0.394741	0.697937	-12.9688	B-cells	PXDNL	R_vs_NR
-0.000384216	0.00116783	-0.394735	0.697941	-12.9688	B-cells	FRMD3	R_vs_NR
0.0241364	0.10377	0.394735	0.697941	-12.9688	B-cells	RP11-162A23.5	R_vs_NR
-0.000902492	0.00276634	-0.394647	0.698005	-12.9689	B-cells	AC004490.1	R_vs_NR
-0.0174188	0.0455429	-0.394601	0.698038	-12.9689	B-cells	RP11-328L11.1	R_vs_NR
-0.00287626	0.00718904	-0.394559	0.698068	-12.9689	B-cells	SMKR1	R_vs_NR
-0.00288495	0.00721075	-0.394524	0.698094	-12.9689	B-cells	RP11-132N15.3	R_vs_NR
-0.00126182	0.00391248	-0.394491	0.698118	-12.9689	B-cells	HIST2H2BA	R_vs_NR
-0.00111062	0.00348548	-0.394399	0.698185	-12.969	B-cells	RP11-69E11.8	R_vs_NR
-0.000317702	0.00100158	-0.394386	0.698194	-12.969	B-cells	LINC00202-1	R_vs_NR
-0.0011432	0.00361375	-0.394321	0.698241	-12.969	B-cells	RP13-672B3.2	R_vs_NR
-0.00293411	0.00733363	-0.394316	0.698245	-12.969	B-cells	RAMP2	R_vs_NR
-0.00087494	0.00279145	-0.394256	0.698288	-12.969	B-cells	RP11-403A21.3	R_vs_NR
-0.00104143	0.00332818	-0.394225	0.698311	-12.969	B-cells	CCDC58P3	R_vs_NR
-0.00136636	0.00433406	-0.394219	0.698315	-12.969	B-cells	NUPR1	R_vs_NR
-0.00113975	0.00365194	-0.394182	0.698342	-12.969	B-cells	RP11-654D12.1	R_vs_NR
-0.00120483	0.00389919	-0.394062	0.698429	-12.9691	B-cells	RP11-712L6.7	R_vs_NR
-0.000997149	0.00324872	-0.394029	0.698452	-12.9691	B-cells	MUC19	R_vs_NR
0.00880748	0.0273506	0.394025	0.698456	-12.9691	B-cells	RP11-211N8.2	R_vs_NR
-0.00133627	0.00435214	-0.393942	0.698516	-12.9691	B-cells	TCTEX1D4	R_vs_NR
-0.0023058	0.00662208	-0.393935	0.698521	-12.9692	B-cells	RP11-705C15.4	R_vs_NR
-0.0585464	0.173279	-0.393929	0.698525	-12.9692	B-cells	TMEM150A	R_vs_NR
0.0238252	0.0541482	0.393845	0.698586	-12.9692	B-cells	CNTNAP1	R_vs_NR
0.0779563	0.844031	0.39383	0.698597	-12.9692	B-cells	IK	R_vs_NR
-0.000527951	0.00176074	-0.393803	0.698616	-12.9692	B-cells	ADORA2B	R_vs_NR
-0.0275376	0.0835887	-0.393789	0.698627	-12.9692	B-cells	RTKN	R_vs_NR
-0.0289222	0.135233	-0.393788	0.698627	-12.9692	B-cells	SPTY2D1-AS1	R_vs_NR
-0.0228262	0.0441438	-0.393768	0.698642	-12.9692	B-cells	RP11-708J19.1	R_vs_NR
0.0598386	0.287584	0.393766	0.698644	-12.9692	B-cells	ZW10	R_vs_NR
-0.0237103	0.056486	-0.393745	0.698658	-12.9692	B-cells	AC068282.3	R_vs_NR
-0.00305511	0.00763607	-0.393715	0.69868	-12.9692	B-cells	RP5-1125A11.1	R_vs_NR
-0.00075231	0.00252964	-0.393708	0.698686	-12.9692	B-cells	LA16c-329F2.1	R_vs_NR
-0.000859742	0.0028919	-0.393697	0.698693	-12.9692	B-cells	ILF2P1	R_vs_NR
-0.000883373	0.00297103	-0.393697	0.698694	-12.9693	B-cells	CRHBP	R_vs_NR
-0.0017376	0.00557897	-0.393684	0.698702	-12.9693	B-cells	RAB43P1	R_vs_NR
-0.00218981	0.00652767	-0.393642	0.698733	-12.9693	B-cells	RP11-379H18.1	R_vs_NR
0.00931942	0.0338067	0.393635	0.698738	-12.9693	B-cells	RP11-217O12.1	R_vs_NR
-0.00130143	0.00436486	-0.39362	0.698749	-12.9693	B-cells	FTH1P25	R_vs_NR
-0.0019531	0.00609106	-0.393618	0.698751	-12.9693	B-cells	RP11-63P12.6	R_vs_NR
-0.000982197	0.00332494	-0.393613	0.698754	-12.9693	B-cells	FMO2	R_vs_NR
-0.00138934	0.00465765	-0.393567	0.698787	-12.9693	B-cells	RP1-63M2.6	R_vs_NR
-0.000793208	0.0027033	-0.393555	0.698796	-12.9693	B-cells	TMEM200A	R_vs_NR
-0.00802895	0.0163981	-0.393553	0.698797	-12.9693	B-cells	ANGPTL2	R_vs_NR
-0.0030867	0.007715	-0.393536	0.69881	-12.9693	B-cells	LHFP	R_vs_NR
-0.000519661	0.00177588	-0.393533	0.698812	-12.9693	B-cells	RP11-573M3.3	R_vs_NR
0.0454093	0.321723	0.393513	0.698827	-12.9693	B-cells	NACA2	R_vs_NR
-0.0325407	0.097697	-0.393502	0.698835	-12.9693	B-cells	RP11-15J10.1	R_vs_NR
-0.00039287	0.00134683	-0.393499	0.698837	-12.9693	B-cells	IMPDH1P6	R_vs_NR
-0.00309387	0.00773293	-0.393494	0.69884	-12.9693	B-cells	CTD-2589H19.6	R_vs_NR
-0.00208242	0.00642536	-0.393372	0.698928	-12.9694	B-cells	SORBS1	R_vs_NR
-0.000973862	0.00337082	-0.393358	0.698939	-12.9694	B-cells	CTD-2003D5.1	R_vs_NR
-0.00164514	0.00547374	-0.393339	0.698953	-12.9694	B-cells	RN7SL34P	R_vs_NR
-0.00102698	0.00356801	-0.393303	0.698978	-12.9694	B-cells	THSD1	R_vs_NR
-0.000642221	0.00223884	-0.393302	0.698979	-12.9694	B-cells	RP11-414H17.5	R_vs_NR
-0.00107378	0.00373821	-0.393267	0.699005	-12.9694	B-cells	IGHV1-68	R_vs_NR
-0.00129903	0.004485	-0.393266	0.699006	-12.9694	B-cells	RP11-93O17.1	R_vs_NR
-0.000829013	0.002902	-0.393243	0.699022	-12.9694	B-cells	AP001437.1	R_vs_NR
-0.00313828	0.00784393	-0.393222	0.699037	-12.9694	B-cells	PBK	R_vs_NR
-0.00204275	0.00641901	-0.393161	0.699082	-12.9695	B-cells	RP11-359B20.1	R_vs_NR
-0.00315831	0.00789399	-0.393093	0.699131	-12.9695	B-cells	RRAD	R_vs_NR
0.0291168	0.0761909	0.393059	0.699155	-12.9695	B-cells	ENG	R_vs_NR
-0.0417116	0.350957	-0.393049	0.699163	-12.9695	B-cells	PARGP1	R_vs_NR
0.0372676	0.208782	0.393032	0.699175	-12.9695	B-cells	AL034548.1	R_vs_NR
-0.00317546	0.00793686	-0.39298	0.699213	-12.9695	B-cells	AL391357.1	R_vs_NR
-0.05028	0.156174	-0.392968	0.699222	-12.9696	B-cells	ZNF710	R_vs_NR
-0.00035384	0.00126948	-0.392963	0.699225	-12.9696	B-cells	RP11-420N3.2	R_vs_NR
-0.0152367	0.0770125	-0.392945	0.699238	-12.9696	B-cells	RP11-343B5.1	R_vs_NR
-0.00154461	0.00534808	-0.39293	0.699249	-12.9696	B-cells	AC097724.3	R_vs_NR
-0.000158133	0.000568965	-0.392928	0.69925	-12.9696	B-cells	MAPK6PS3	R_vs_NR
0.0194366	0.0729158	0.392927	0.699251	-12.9696	B-cells	XXbac-BPG299F13.17	R_vs_NR
-0.000584451	0.00210338	-0.392921	0.699255	-12.9696	B-cells	SSC5D	R_vs_NR
-0.0577371	0.354228	-0.392834	0.699319	-12.9696	B-cells	LCMT1	R_vs_NR
-0.00174313	0.00590145	-0.39281	0.699336	-12.9696	B-cells	C4orf26	R_vs_NR
-0.00183142	0.00610453	-0.392803	0.699341	-12.9696	B-cells	CCDC102A	R_vs_NR
-0.00125303	0.00450031	-0.392782	0.699356	-12.9696	B-cells	MIOX	R_vs_NR
-0.00107114	0.00388888	-0.392742	0.699385	-12.9696	B-cells	RP11-536L3.4	R_vs_NR
-0.000574637	0.00210565	-0.392696	0.699419	-12.9697	B-cells	RP11-250B2.6	R_vs_NR
-0.000711242	0.00260541	-0.392694	0.69942	-12.9697	B-cells	RP11-156F23.2	R_vs_NR
-0.00321686	0.00804033	-0.392692	0.699422	-12.9697	B-cells	RP11-423E7.1	R_vs_NR
-0.00121078	0.00441897	-0.392595	0.699492	-12.9697	B-cells	SLC22A16	R_vs_NR
0.0402816	0.291397	0.392594	0.699492	-12.9697	B-cells	EIF4ENIF1	R_vs_NR
-0.000145037	0.000536234	-0.392586	0.699498	-12.9697	B-cells	CD300LG	R_vs_NR
-0.000213125	0.000791952	-0.392521	0.699545	-12.9697	B-cells	SMPD4P2	R_vs_NR
-0.00092998	0.00344752	-0.392511	0.699553	-12.9697	B-cells	FSIP1	R_vs_NR
-0.000756799	0.00281939	-0.392472	0.699581	-12.9698	B-cells	KIAA1045	R_vs_NR
-0.000846643	0.00315499	-0.392458	0.699592	-12.9698	B-cells	RP11-94P14.1	R_vs_NR
-0.000691902	0.00258379	-0.392446	0.6996	-12.9698	B-cells	AC131025.8	R_vs_NR
-0.00142362	0.0051622	-0.392434	0.699608	-12.9698	B-cells	RGS8	R_vs_NR
-0.000419319	0.00156988	-0.392422	0.699617	-12.9698	B-cells	XXbac-BPGBPG55C20.3	R_vs_NR
-0.000693454	0.00259434	-0.392422	0.699618	-12.9698	B-cells	MCAM	R_vs_NR
-0.0141629	0.0361138	-0.392416	0.699622	-12.9698	B-cells	RP11-382K22.1	R_vs_NR
-0.000391991	0.0014747	-0.392358	0.699664	-12.9698	B-cells	XYLB	R_vs_NR
-0.000130356	0.000490529	-0.392356	0.699665	-12.9698	B-cells	RP11-6O2.3	R_vs_NR
0.0208332	0.0352245	0.392334	0.699681	-12.9698	B-cells	CCR4	R_vs_NR
-0.001235	0.00458743	-0.392325	0.699688	-12.9698	B-cells	AC093724.2	R_vs_NR
-0.000971886	0.00365849	-0.392294	0.69971	-12.9698	B-cells	RP11-126K1.2	R_vs_NR
-0.0011356	0.00425531	-0.39228	0.69972	-12.9698	B-cells	RP11-135J2.4	R_vs_NR
-0.00174809	0.00608072	-0.392268	0.699729	-12.9698	B-cells	CTD-2235C13.3	R_vs_NR
0.00958554	0.0214621	0.392237	0.699751	-12.9699	B-cells	AC073264.10	R_vs_NR
0.0478855	0.231433	0.39222	0.699764	-12.9699	B-cells	AP2A1	R_vs_NR
-0.000140063	0.000532813	-0.39221	0.699771	-12.9699	B-cells	CEACAM8	R_vs_NR
-0.00645836	0.0147268	-0.392198	0.699779	-12.9699	B-cells	RP11-417L14.1	R_vs_NR
-0.0015905	0.00571531	-0.392191	0.699785	-12.9699	B-cells	RP11-161H23.8	R_vs_NR
-0.000981078	0.00372125	-0.392186	0.699788	-12.9699	B-cells	WDR11-AS1	R_vs_NR
-0.000246938	0.000941657	-0.392178	0.699794	-12.9699	B-cells	PSMD4P1	R_vs_NR
-0.0016073	0.00576607	-0.392169	0.699801	-12.9699	B-cells	IGKV6D-41	R_vs_NR
-0.00100293	0.00380678	-0.392168	0.699801	-12.9699	B-cells	LINC00607	R_vs_NR
-0.000138425	0.000528719	-0.392155	0.699811	-12.9699	B-cells	LGI3	R_vs_NR
-0.00112446	0.00425391	-0.392152	0.699813	-12.9699	B-cells	PLXDC1	R_vs_NR
0.00149094	0.00764513	0.392139	0.699822	-12.9699	B-cells	GPNMB	R_vs_NR
-0.00123306	0.00463975	-0.392136	0.699825	-12.9699	B-cells	RP11-243J18.2	R_vs_NR
-0.00106521	0.00405512	-0.392098	0.699852	-12.9699	B-cells	CAP2P1	R_vs_NR
-0.000511755	0.00197304	-0.392024	0.699906	-12.9699	B-cells	ZNRF1	R_vs_NR
-0.0272532	0.049115	-0.392002	0.699922	-12.9699	B-cells	SNORD16	R_vs_NR
0.042472	0.190688	0.391998	0.699924	-12.97	B-cells	CCP110	R_vs_NR
-0.00125753	0.00476684	-0.391995	0.699927	-12.97	B-cells	RP11-25K19.1	R_vs_NR
-0.000718198	0.00277402	-0.391987	0.699933	-12.97	B-cells	FAM20C	R_vs_NR
-0.00122963	0.00467732	-0.391975	0.699941	-12.97	B-cells	RP11-170L3.5	R_vs_NR
-0.001096	0.0042202	-0.391913	0.699986	-12.97	B-cells	RP11-744D14.1	R_vs_NR
-0.0013161	0.00499	-0.391905	0.699992	-12.97	B-cells	AMZ2P2	R_vs_NR
0.0168042	0.0434727	0.3919	0.699995	-12.97	B-cells	METRN	R_vs_NR
-0.0329132	0.164109	-0.391898	0.699997	-12.97	B-cells	NDUFA6-AS1	R_vs_NR
-0.000669018	0.00260221	-0.391893	0.700001	-12.97	B-cells	RP11-350N15.4	R_vs_NR
-1.64817e-06	4.1195e-06	-0.391823	0.700051	-12.97	B-cells	PSAT1P1	R_vs_NR
-0.00196158	0.00664281	-0.391814	0.700058	-12.97	B-cells	RP11-120D5.1	R_vs_NR
-0.00132041	0.0050512	-0.39175	0.700104	-12.9701	B-cells	RP11-178C3.1	R_vs_NR
-0.00137131	0.00521784	-0.391741	0.700111	-12.9701	B-cells	MIR941-2	R_vs_NR
-0.00137131	0.00521784	-0.391741	0.700111	-12.9701	B-cells	MIR941-3	R_vs_NR
0.00952788	0.0259924	0.391737	0.700114	-12.9701	B-cells	IGLL3P	R_vs_NR
-0.00188105	0.00650939	-0.391734	0.700116	-12.9701	B-cells	AC013444.1	R_vs_NR
-0.00116244	0.00451818	-0.391715	0.70013	-12.9701	B-cells	NKAIN1P1	R_vs_NR
-0.00282011	0.00784966	-0.391714	0.700131	-12.9701	B-cells	IGHV3-65	R_vs_NR
0.00380198	0.0135839	0.391707	0.700136	-12.9701	B-cells	RP13-923O23.6	R_vs_NR
-0.00334342	0.00835667	-0.391693	0.700146	-12.9701	B-cells	AC096559.1	R_vs_NR
-0.000285413	0.00112762	-0.391683	0.700153	-12.9701	B-cells	FTLP15	R_vs_NR
-0.041558	0.442083	-0.391629	0.700192	-12.9701	B-cells	SLC9A8	R_vs_NR
-0.000919048	0.00363466	-0.391607	0.700208	-12.9701	B-cells	RN7SL409P	R_vs_NR
-0.0012041	0.0046991	-0.391602	0.700212	-12.9701	B-cells	E2F3-IT1	R_vs_NR
0.0182426	0.0394726	0.39159	0.700221	-12.9701	B-cells	CTD-2525I3.3	R_vs_NR
-0.000597266	0.00237618	-0.391574	0.700232	-12.9701	B-cells	AC005094.2	R_vs_NR
0.0164484	0.0445033	0.391568	0.700236	-12.9701	B-cells	RP11-785H5.2	R_vs_NR
-0.00138946	0.00532666	-0.391566	0.700238	-12.9701	B-cells	IGHV2-10	R_vs_NR
-0.00121794	0.00476221	-0.391553	0.700247	-12.9701	B-cells	RP11-10A14.4	R_vs_NR
-0.00138169	0.00531161	-0.391534	0.700261	-12.9701	B-cells	OSGEPL1-AS1	R_vs_NR
-0.0009971	0.00395539	-0.391527	0.700266	-12.9701	B-cells	TEKT2	R_vs_NR
-0.00540424	0.0119053	-0.391525	0.700268	-12.9701	B-cells	HBB	R_vs_NR
-0.000525595	0.00210353	-0.39149	0.700293	-12.9702	B-cells	HMGN2P47	R_vs_NR
-0.000566977	0.00226932	-0.391487	0.700295	-12.9702	B-cells	GLYCTK-AS1	R_vs_NR
-0.000412184	0.00165047	-0.391486	0.700296	-12.9702	B-cells	LINC00266-4P	R_vs_NR
-0.00240142	0.00740593	-0.391457	0.700317	-12.9702	B-cells	RP11-793H13.11	R_vs_NR
-0.00194583	0.00670195	-0.391449	0.700323	-12.9702	B-cells	TMEM81	R_vs_NR
-0.000970097	0.00391872	-0.391262	0.700458	-12.9703	B-cells	MAPK8IP1	R_vs_NR
-0.000956032	0.00386375	-0.391262	0.700458	-12.9703	B-cells	OSTCP8	R_vs_NR
0.0296778	0.105695	0.391253	0.700465	-12.9703	B-cells	RP11-113K21.1	R_vs_NR
-0.0135441	0.0218629	-0.391245	0.700471	-12.9703	B-cells	RP11-152F13.7	R_vs_NR
-0.00101684	0.00411252	-0.391214	0.700493	-12.9703	B-cells	DNAJB5	R_vs_NR
-0.00158861	0.00599035	-0.391204	0.7005	-12.9703	B-cells	DNAJC28	R_vs_NR
-0.000766057	0.00312192	-0.391195	0.700507	-12.9703	B-cells	THAP5P1	R_vs_NR
-0.00119545	0.00480235	-0.391132	0.700553	-12.9703	B-cells	PFN4	R_vs_NR
-0.000809971	0.00332229	-0.391085	0.700587	-12.9703	B-cells	MED28P1	R_vs_NR
-0.00149628	0.00577703	-0.391082	0.700589	-12.9703	B-cells	RNU6-1164P	R_vs_NR
-0.000913471	0.00374416	-0.391061	0.700605	-12.9703	B-cells	RP11-290D2.5	R_vs_NR
-0.0450139	0.175654	-0.391058	0.700606	-12.9703	B-cells	RP11-170L3.7	R_vs_NR
-0.000286692	0.00118238	-0.391042	0.700618	-12.9703	B-cells	IMPA1P	R_vs_NR
-0.000993118	0.00406861	-0.391024	0.700631	-12.9704	B-cells	AC093388.3	R_vs_NR
-0.00105234	0.00430006	-0.39102	0.700634	-12.9704	B-cells	RN7SL535P	R_vs_NR
-0.00101323	0.00417159	-0.390929	0.7007	-12.9704	B-cells	TEPP	R_vs_NR
0.0627191	0.486952	0.390907	0.700716	-12.9704	B-cells	MAN2B2	R_vs_NR
-0.0101953	0.022411	-0.390899	0.700721	-12.9704	B-cells	BNIPL	R_vs_NR
-0.000567952	0.00236516	-0.390882	0.700734	-12.9704	B-cells	CTD-2561J22.1	R_vs_NR
-0.000741943	0.00309481	-0.390835	0.700768	-12.9704	B-cells	AC009274.6	R_vs_NR
-0.00138495	0.00552491	-0.390806	0.700789	-12.9704	B-cells	SNORA2B	R_vs_NR
-0.0517017	0.254856	-0.390775	0.700812	-12.9705	B-cells	LPIN2	R_vs_NR
-0.000379642	0.00159371	-0.390762	0.700821	-12.9705	B-cells	FAM27C	R_vs_NR
-0.00124428	0.00508174	-0.390741	0.700837	-12.9705	B-cells	CTC-350I8.1	R_vs_NR
-0.000590023	0.00248029	-0.390731	0.700844	-12.9705	B-cells	RP11-301G19.1	R_vs_NR
-0.0480326	0.248308	-0.39069	0.700874	-12.9705	B-cells	MTAP	R_vs_NR
0.05699	0.383254	0.390632	0.700915	-12.9705	B-cells	ZNF217	R_vs_NR
-0.00055181	0.00233593	-0.390621	0.700924	-12.9705	B-cells	ILDR2	R_vs_NR
-0.000984586	0.00414387	-0.390582	0.700952	-12.9705	B-cells	RP11-44F21.5	R_vs_NR
-0.000602496	0.00256472	-0.390526	0.700992	-12.9706	B-cells	RP11-43A14.1	R_vs_NR
-0.00139984	0.00564919	-0.390502	0.70101	-12.9706	B-cells	RP11-425E13.1	R_vs_NR
-0.000604054	0.00257527	-0.390501	0.701011	-12.9706	B-cells	NPTX2	R_vs_NR
-0.000505568	0.00215811	-0.390487	0.70102	-12.9706	B-cells	RP11-96C23.12	R_vs_NR
-0.00120818	0.00502859	-0.390462	0.701039	-12.9706	B-cells	TIPARP-AS1	R_vs_NR
-0.000757171	0.00323668	-0.390432	0.701061	-12.9706	B-cells	CTB-60B18.10	R_vs_NR
-0.00165781	0.00634616	-0.39043	0.701062	-12.9706	B-cells	RP11-23P13.7	R_vs_NR
-0.000505508	0.00216685	-0.390419	0.70107	-12.9706	B-cells	RP11-216N21.1	R_vs_NR
-0.00146584	0.00587288	-0.390373	0.701103	-12.9706	B-cells	RP11-618K13.2	R_vs_NR
-0.000652975	0.00280609	-0.390363	0.701111	-12.9706	B-cells	RP11-460N20.4	R_vs_NR
-0.000428871	0.00185509	-0.390271	0.701177	-12.9707	B-cells	IGHV3-25	R_vs_NR
-0.000722245	0.00312952	-0.390211	0.701221	-12.9707	B-cells	SDHDP6	R_vs_NR
-0.000948086	0.00408553	-0.390202	0.701227	-12.9707	B-cells	RP11-460N20.3	R_vs_NR
-0.000833826	0.00361111	-0.390184	0.70124	-12.9707	B-cells	RP11-174G6.1	R_vs_NR
-0.00099174	0.00426912	-0.390181	0.701242	-12.9707	B-cells	RHBDF1	R_vs_NR
0.0195121	0.0444907	0.390169	0.701251	-12.9707	B-cells	AC132192.1	R_vs_NR
0.0745207	0.421516	0.390159	0.701259	-12.9707	B-cells	ARAP2	R_vs_NR
-0.000568824	0.00247612	-0.390156	0.701261	-12.9707	B-cells	PTTG3P	R_vs_NR
-0.0769222	0.401899	-0.390155	0.701262	-12.9707	B-cells	PRMT7	R_vs_NR
-0.000759894	0.00331184	-0.390102	0.7013	-12.9707	B-cells	AC007431.1	R_vs_NR
0.0221857	0.0775725	0.390068	0.701325	-12.9707	B-cells	ZNF343	R_vs_NR
-0.00114857	0.00491665	-0.390047	0.70134	-12.9708	B-cells	RP1-96H9.5	R_vs_NR
-0.000223441	0.000981695	-0.39001	0.701367	-12.9708	B-cells	NUAK1	R_vs_NR
-0.0438921	0.186223	-0.389976	0.701392	-12.9708	B-cells	TM7SF3	R_vs_NR
-0.00217789	0.00737813	-0.38997	0.701396	-12.9708	B-cells	TIGD5	R_vs_NR
-0.074995	0.473058	-0.389955	0.701407	-12.9708	B-cells	HIST2H4A	R_vs_NR
-0.00091958	0.00402524	-0.389945	0.701414	-12.9708	B-cells	RP1-251I12.1	R_vs_NR
-0.000839712	0.00369397	-0.389907	0.701442	-12.9708	B-cells	RP11-574F11.3	R_vs_NR
-0.000910139	0.00399507	-0.389902	0.701445	-12.9708	B-cells	SLC9C1	R_vs_NR
0.0215203	0.0510962	0.389825	0.701501	-12.9708	B-cells	SLC25A34	R_vs_NR
-0.000340562	0.0015206	-0.389727	0.701572	-12.9709	B-cells	TMSB15A	R_vs_NR
-0.000300437	0.00134881	-0.389631	0.701642	-12.9709	B-cells	CTD-3193O13.1	R_vs_NR
-0.0138143	0.0290538	-0.389555	0.701697	-12.971	B-cells	GCOM1	R_vs_NR
0.0479875	0.204395	0.389546	0.701703	-12.971	B-cells	TTC27	R_vs_NR
-0.000480824	0.00218071	-0.389441	0.70178	-12.971	B-cells	KB-67B5.12	R_vs_NR
0.0128214	0.0568721	0.389437	0.701783	-12.971	B-cells	CTD-2015H6.1	R_vs_NR
-0.0569539	0.525529	-0.38926	0.701911	-12.9711	B-cells	TSTA3	R_vs_NR
-0.0684885	0.590761	-0.389257	0.701914	-12.9711	B-cells	HERC2	R_vs_NR
-0.00059169	0.00271263	-0.389232	0.701932	-12.9711	B-cells	RP11-488P3.1	R_vs_NR
-0.000801102	0.0036721	-0.389169	0.701977	-12.9711	B-cells	RP11-552F3.13	R_vs_NR
-0.000263299	0.00121349	-0.389153	0.701989	-12.9711	B-cells	RP11-404O13.4	R_vs_NR
-0.000656386	0.00302006	-0.389153	0.701989	-12.9711	B-cells	KCNMB2	R_vs_NR
-0.0120505	0.0343568	-0.389151	0.701991	-12.9711	B-cells	HNRNPA1P64	R_vs_NR
-0.00072095	0.00331799	-0.389129	0.702006	-12.9711	B-cells	CTD-3023L14.1	R_vs_NR
-0.0109331	0.025421	-0.389122	0.702011	-12.9711	B-cells	SLC25A5P7	R_vs_NR
-0.0363116	0.111713	-0.389103	0.702025	-12.9711	B-cells	RMI1	R_vs_NR
-0.0203601	0.0326109	-0.389082	0.702041	-12.9711	B-cells	SLC5A9	R_vs_NR
-0.000731904	0.00337616	-0.389081	0.702041	-12.9711	B-cells	CTB-113I20.2	R_vs_NR
-0.0377833	0.134046	-0.389058	0.702058	-12.9712	B-cells	HIST1H2AG	R_vs_NR
-0.000683071	0.00315948	-0.389046	0.702067	-12.9712	B-cells	RP11-235E17.5	R_vs_NR
-0.000725422	0.00337535	-0.388918	0.702159	-12.9712	B-cells	C17orf96	R_vs_NR
0.0287811	0.0682889	0.388898	0.702174	-12.9712	B-cells	RNA5-8SP6	R_vs_NR
-0.000723665	0.00339513	-0.388758	0.702276	-12.9713	B-cells	AC004237.1	R_vs_NR
0.0290102	0.230162	0.388715	0.702307	-12.9713	B-cells	ST13P5	R_vs_NR
-0.000809909	0.00380151	-0.388701	0.702317	-12.9713	B-cells	SLC35G1	R_vs_NR
-0.000330385	0.00155988	-0.388693	0.702323	-12.9713	B-cells	RP11-397E7.2	R_vs_NR
-0.00030316	0.00143381	-0.38866	0.702347	-12.9713	B-cells	EHD2	R_vs_NR
-0.000751801	0.00354668	-0.388636	0.702364	-12.9713	B-cells	PDE9A	R_vs_NR
0.0626428	0.630277	0.38863	0.702368	-12.9713	B-cells	RPS6KB1	R_vs_NR
-0.000932139	0.00252468	-0.388581	0.702404	-12.9713	B-cells	TMTC2	R_vs_NR
-7.29341e-05	0.000347006	-0.388543	0.702432	-12.9714	B-cells	CTAGE14P	R_vs_NR
-0.000621033	0.00295154	-0.388535	0.702437	-12.9714	B-cells	AC007285.6	R_vs_NR
-0.0187784	0.0461777	-0.388507	0.702458	-12.9714	B-cells	RP11-317G6.1	R_vs_NR
-0.000707579	0.00337469	-0.388438	0.702508	-12.9714	B-cells	FOXD2-AS1	R_vs_NR
-0.000646072	0.00310003	-0.388338	0.702581	-12.9714	B-cells	CLEC18B	R_vs_NR
0.033872	0.145994	0.388321	0.702593	-12.9715	B-cells	CTC-398G3.2	R_vs_NR
-0.0666256	0.530663	-0.388295	0.702612	-12.9715	B-cells	LSM5	R_vs_NR
-0.000890655	0.00425458	-0.388259	0.702638	-12.9715	B-cells	VN1R17P	R_vs_NR
-0.0605467	0.343129	-0.388234	0.702656	-12.9715	B-cells	MNAT1	R_vs_NR
-0.000603358	0.00291398	-0.388217	0.702668	-12.9715	B-cells	CYCSP40	R_vs_NR
-0.0301239	0.119406	-0.388198	0.702682	-12.9715	B-cells	KLHL15	R_vs_NR
0.00664139	0.0250225	0.388103	0.702751	-12.9715	B-cells	CTD-2561J22.2	R_vs_NR
0.0530723	0.248021	0.388085	0.702764	-12.9716	B-cells	ATG16L1	R_vs_NR
-0.000174501	0.000850403	-0.388064	0.70278	-12.9716	B-cells	RP11-453E17.3	R_vs_NR
-0.000823196	0.00398342	-0.388062	0.702781	-12.9716	B-cells	AE000662.93	R_vs_NR
-0.00053837	0.00262577	-0.388028	0.702805	-12.9716	B-cells	MIRLET7DHG	R_vs_NR
0.072998	0.417888	0.387982	0.702839	-12.9716	B-cells	GALNT3	R_vs_NR
-0.0300951	0.0531686	-0.387953	0.70286	-12.9716	B-cells	SNORA19	R_vs_NR
-0.000278808	0.00136625	-0.387949	0.702863	-12.9716	B-cells	PCDHGA9	R_vs_NR
-0.000259543	0.00127789	-0.387851	0.702934	-12.9716	B-cells	RP11-296P7.4	R_vs_NR
-0.000615601	0.00303047	-0.387818	0.702958	-12.9717	B-cells	RP11-303E16.3	R_vs_NR
-0.000533441	0.00262891	-0.387813	0.702962	-12.9717	B-cells	AC011498.1	R_vs_NR
-0.000741429	0.0036413	-0.387812	0.702962	-12.9717	B-cells	RPS27P16	R_vs_NR
-0.000972681	0.00470974	-0.387808	0.702966	-12.9717	B-cells	VPS26AP1	R_vs_NR
-0.000824414	0.00404104	-0.387783	0.702984	-12.9717	B-cells	RP5-1024G6.5	R_vs_NR
-0.0896893	1.06181	-0.387768	0.702994	-12.9717	B-cells	S100A6	R_vs_NR
-0.00287587	0.00853223	-0.387722	0.703028	-12.9717	B-cells	FOSL1P1	R_vs_NR
-0.000650159	0.0032158	-0.387707	0.703039	-12.9717	B-cells	AC005522.6	R_vs_NR
-0.0113817	0.020961	-0.387688	0.703053	-12.9717	B-cells	HIST1H3E	R_vs_NR
-0.000265876	0.00132053	-0.387669	0.703067	-12.9717	B-cells	TAS2R43	R_vs_NR
-0.000155083	0.000770456	-0.387664	0.70307	-12.9717	B-cells	GGTLC1	R_vs_NR
0.010732	0.0273679	0.387615	0.703105	-12.9717	B-cells	CTD-2012J19.3	R_vs_NR
-0.000233799	0.00116436	-0.387612	0.703108	-12.9717	B-cells	APOBEC3B-AS1	R_vs_NR
0.0259486	0.0972964	0.387557	0.703148	-12.9718	B-cells	CTD-2201E18.3	R_vs_NR
-0.000465078	0.00232317	-0.387536	0.703163	-12.9718	B-cells	RP11-402P6.9	R_vs_NR
-0.00547126	0.00932307	-0.387512	0.70318	-12.9718	B-cells	RP5-940J5.8	R_vs_NR
-0.000861563	0.004269	-0.387494	0.703194	-12.9718	B-cells	SDR42E2	R_vs_NR
-0.0381336	0.455172	-0.387491	0.703196	-12.9718	B-cells	RPL5P9	R_vs_NR
-0.00262277	0.00829979	-0.387471	0.70321	-12.9718	B-cells	CDC45	R_vs_NR
-0.000742579	0.00370981	-0.38744	0.703232	-12.9718	B-cells	LIPG	R_vs_NR
-0.00223087	0.00783715	-0.387407	0.703257	-12.9718	B-cells	RP11-350N15.6	R_vs_NR
-0.00049986	0.00251185	-0.387404	0.703259	-12.9718	B-cells	MTND6P4	R_vs_NR
0.0571783	1.18391	0.387401	0.703261	-12.9718	B-cells	RPL6P27	R_vs_NR
-0.0196446	0.0657721	-0.387388	0.703271	-12.9718	B-cells	LIMS2	R_vs_NR
-0.000542568	0.00272897	-0.387377	0.703279	-12.9718	B-cells	RN7SL99P	R_vs_NR
0.021086	0.0650689	0.387347	0.7033	-12.9719	B-cells	RP4-604K5.3	R_vs_NR
-0.000533023	0.00268967	-0.387308	0.703329	-12.9719	B-cells	LINC00471	R_vs_NR
-0.000288073	0.00146305	-0.387188	0.703416	-12.9719	B-cells	RP11-732A19.9	R_vs_NR
-0.00155394	0.00671974	-0.387165	0.703432	-12.9719	B-cells	CTA-228A9.3	R_vs_NR
0.017969	0.0476103	0.387119	0.703466	-12.9719	B-cells	AC007050.17	R_vs_NR
-0.0424753	0.507209	-0.387105	0.703476	-12.972	B-cells	ZNF430	R_vs_NR
-0.00124345	0.00589425	-0.387069	0.703503	-12.972	B-cells	HTR2B	R_vs_NR
0.0200083	0.0828601	0.38705	0.703516	-12.972	B-cells	TMEM163	R_vs_NR
-0.000633768	0.00323192	-0.387046	0.703519	-12.972	B-cells	CDC42EP4	R_vs_NR
0.0550871	1.2687	0.387034	0.703528	-12.972	B-cells	PIP4K2A	R_vs_NR
-0.000321513	0.00164912	-0.386969	0.703575	-12.972	B-cells	RP5-1091N2.3	R_vs_NR
0.0141654	0.0240012	0.386927	0.703605	-12.972	B-cells	FAM201B	R_vs_NR
0.0151011	0.0374733	0.386914	0.703615	-12.972	B-cells	GUCA1B	R_vs_NR
-0.000225523	0.00116157	-0.386879	0.703641	-12.972	B-cells	LA16c-349E10.1	R_vs_NR
-0.000735659	0.00377336	-0.386851	0.703661	-12.9721	B-cells	RP11-273B20.1	R_vs_NR
-0.000847744	0.00233663	-0.38682	0.703683	-12.9721	B-cells	DIXDC1	R_vs_NR
-0.0527606	0.253579	-0.386818	0.703685	-12.9721	B-cells	MPP6	R_vs_NR
0.0379142	1.71907	0.386785	0.703708	-12.9721	B-cells	TAGLN2	R_vs_NR
0.0338765	1.2874	0.386717	0.703758	-12.9721	B-cells	PHC3	R_vs_NR
-0.000611386	0.00316939	-0.386683	0.703783	-12.9721	B-cells	RP11-2C24.5	R_vs_NR
-0.000481879	0.00250445	-0.386658	0.703801	-12.9721	B-cells	RP11-475J5.8	R_vs_NR
0.0308235	0.109678	0.386551	0.703879	-12.9722	B-cells	ACTR3B	R_vs_NR
0.0543492	0.478445	0.386493	0.703921	-12.9722	B-cells	SMARCC1	R_vs_NR
0.00577932	0.0145884	0.386479	0.703931	-12.9722	B-cells	KIAA1199	R_vs_NR
-0.00075874	0.00395102	-0.386471	0.703937	-12.9722	B-cells	RP11-818O24.3	R_vs_NR
-0.000311691	0.0016357	-0.38645	0.703952	-12.9722	B-cells	RP11-101E7.2	R_vs_NR
-0.000174047	0.00091652	-0.386373	0.704008	-12.9722	B-cells	RPS3P7	R_vs_NR
-0.00155468	0.00461296	-0.386368	0.704012	-12.9722	B-cells	CTD-2026K11.2	R_vs_NR
-0.0222612	0.0983048	-0.386309	0.704055	-12.9723	B-cells	CDC42P1	R_vs_NR
0.0632184	0.464622	0.386256	0.704093	-12.9723	B-cells	NOL8	R_vs_NR
0.0260589	0.139432	0.386195	0.704137	-12.9723	B-cells	RP11-490G8.1	R_vs_NR
-0.000669486	0.00185675	-0.386192	0.704139	-12.9723	B-cells	SYT12	R_vs_NR
-0.000703586	0.0037194	-0.386165	0.704159	-12.9723	B-cells	C8orf58	R_vs_NR
-0.0515861	0.290214	-0.38615	0.70417	-12.9723	B-cells	GALC	R_vs_NR
-0.000653314	0.00346701	-0.38611	0.704199	-12.9724	B-cells	RP1-266L20.2	R_vs_NR
-0.000421276	0.00224246	-0.386109	0.7042	-12.9724	B-cells	RP11-197M22.2	R_vs_NR
-0.000511507	0.00272406	-0.386083	0.704219	-12.9724	B-cells	CNGB3	R_vs_NR
-0.0787389	0.686134	-0.386031	0.704257	-12.9724	B-cells	RAB7L1	R_vs_NR
-0.000223605	0.00119924	-0.385941	0.704322	-12.9724	B-cells	RP11-963H1.1	R_vs_NR
-0.0434367	0.332415	-0.385923	0.704335	-12.9724	B-cells	NFATC2IP	R_vs_NR
-0.000225191	0.0012099	-0.385898	0.704354	-12.9724	B-cells	CNDP1	R_vs_NR
-0.000887692	0.00468582	-0.385877	0.704368	-12.9724	B-cells	RP11-165N19.2	R_vs_NR
-0.00074081	0.00396718	-0.385805	0.704421	-12.9725	B-cells	RP11-244F12.2	R_vs_NR
-0.00396396	0.00980857	-0.385721	0.704482	-12.9725	B-cells	GOLGA8K	R_vs_NR
-0.000629337	0.00340271	-0.385668	0.70452	-12.9725	B-cells	CACNB3	R_vs_NR
-0.00011445	0.000621743	-0.38563	0.704548	-12.9725	B-cells	RP11-93P10.3	R_vs_NR
-0.00017385	0.000945147	-0.385612	0.704561	-12.9726	B-cells	HNRNPDLP2	R_vs_NR
-7.0987e-05	0.000387182	-0.38553	0.704621	-12.9726	B-cells	RP11-508N22.12	R_vs_NR
-0.000149764	0.000817726	-0.385506	0.704638	-12.9726	B-cells	GLIS1	R_vs_NR
-0.000754439	0.00410563	-0.385373	0.704735	-12.9727	B-cells	RPL36AP40	R_vs_NR
-0.000215386	0.00118763	-0.385261	0.704817	-12.9727	B-cells	RP11-83J16.3	R_vs_NR
0.0229558	0.0558644	0.385254	0.704821	-12.9727	B-cells	CES4A	R_vs_NR
-0.000344556	0.00190005	-0.385253	0.704822	-12.9727	B-cells	VDAC1P8	R_vs_NR
-0.000479283	0.00264352	-0.38523	0.704839	-12.9727	B-cells	FGFR4	R_vs_NR
-0.000167339	0.000924394	-0.385215	0.70485	-12.9727	B-cells	SLC9A7P1	R_vs_NR
-0.0225228	0.207915	-0.385138	0.704906	-12.9727	B-cells	EEF1A1P14	R_vs_NR
0.033647	0.135776	0.385108	0.704927	-12.9728	B-cells	RP11-147L13.8	R_vs_NR
-0.000635092	0.00351327	-0.385085	0.704945	-12.9728	B-cells	GSG2	R_vs_NR
-0.00225622	0.00748781	-0.385061	0.704962	-12.9728	B-cells	KLF5	R_vs_NR
-0.000521764	0.00289927	-0.385029	0.704985	-12.9728	B-cells	MMRN2	R_vs_NR
-0.00112165	0.00582165	-0.385021	0.704991	-12.9728	B-cells	AC005042.2	R_vs_NR
-0.000598832	0.00333521	-0.384934	0.705054	-12.9728	B-cells	CTD-2501E16.2	R_vs_NR
0.0234106	0.0995894	0.384697	0.705227	-12.9729	B-cells	AHCTF1P1	R_vs_NR
0.0419995	0.165647	0.384673	0.705244	-12.9729	B-cells	CREG1	R_vs_NR
0.0220547	0.0552045	0.38462	0.705283	-12.973	B-cells	ZNF485	R_vs_NR
-0.000596962	0.0033699	-0.384581	0.705311	-12.973	B-cells	RN7SL76P	R_vs_NR
0.0276695	0.0692547	0.38452	0.705355	-12.973	B-cells	HMGB1P4	R_vs_NR
-0.00054177	0.00308312	-0.384396	0.705445	-12.973	B-cells	RP11-424N24.2	R_vs_NR
-0.000480286	0.00273626	-0.384389	0.705451	-12.9731	B-cells	SPATA31D3	R_vs_NR
-0.000762513	0.0021522	-0.384381	0.705456	-12.9731	B-cells	CASR	R_vs_NR
-0.0395663	0.315515	-0.384269	0.705538	-12.9731	B-cells	RAB5B	R_vs_NR
-0.00812077	0.0252475	-0.384227	0.705569	-12.9731	B-cells	RP11-153M7.1	R_vs_NR
-0.0147844	0.0379198	-0.384149	0.705625	-12.9731	B-cells	AC015849.19	R_vs_NR
0.0620477	0.469627	0.383917	0.705794	-12.9732	B-cells	BRAF	R_vs_NR
-0.0585972	0.295562	-0.383848	0.705844	-12.9733	B-cells	HEATR6	R_vs_NR
0.0647897	0.704353	0.383785	0.70589	-12.9733	B-cells	ZNF814	R_vs_NR
0.0290407	0.158541	0.383761	0.705908	-12.9733	B-cells	TDRD3	R_vs_NR
-0.0279918	0.360701	-0.383736	0.705926	-12.9733	B-cells	RP3-469D22.1	R_vs_NR
-0.0394832	0.959551	-0.383657	0.705983	-12.9733	B-cells	UBBP4	R_vs_NR
0.0757137	1.14027	0.38365	0.705988	-12.9733	B-cells	PAPOLA	R_vs_NR
-0.0288273	0.100819	-0.38362	0.70601	-12.9734	B-cells	RP13-297E16.4	R_vs_NR
-0.044677	0.366476	-0.383505	0.706094	-12.9734	B-cells	DTNBP1	R_vs_NR
-0.0128869	0.0196508	-0.383496	0.7061	-12.9734	B-cells	RP5-837M10.4	R_vs_NR
0.085185	0.896996	0.383471	0.706119	-12.9734	B-cells	NDUFA10	R_vs_NR
-0.000632092	0.00371286	-0.383449	0.706135	-12.9734	B-cells	RP13-766D20.2	R_vs_NR
-0.000399055	0.00236365	-0.383339	0.706214	-12.9735	B-cells	RP11-671J11.4	R_vs_NR
-0.0236256	0.0807743	-0.383325	0.706225	-12.9735	B-cells	RP11-553L6.5	R_vs_NR
-0.000484291	0.00286928	-0.383309	0.706237	-12.9735	B-cells	TNNC1	R_vs_NR
-0.000433808	0.00257169	-0.383308	0.706237	-12.9735	B-cells	AC093106.5	R_vs_NR
0.0289673	0.0668551	0.383157	0.706347	-12.9735	B-cells	RP11-34P13.8	R_vs_NR
-0.000521907	0.00311669	-0.383064	0.706414	-12.9736	B-cells	RSL24D1P8	R_vs_NR
-0.037338	0.318212	-0.383032	0.706438	-12.9736	B-cells	PSMC1P1	R_vs_NR
-0.000360854	0.00216883	-0.382927	0.706514	-12.9736	B-cells	USP17L7	R_vs_NR
0.0245825	0.0434665	0.382886	0.706544	-12.9737	B-cells	RNY4P25	R_vs_NR
-0.0471291	0.420706	-0.382853	0.706568	-12.9737	B-cells	DDX10	R_vs_NR
-0.0126077	0.0227928	-0.382837	0.70658	-12.9737	B-cells	RP3-467N11.2	R_vs_NR
-6.75033e-05	0.000407734	-0.382794	0.706611	-12.9737	B-cells	RP11-255G21.1	R_vs_NR
-0.000265578	0.00160495	-0.382777	0.706623	-12.9737	B-cells	DIO2-AS1	R_vs_NR
-0.000977807	0.0055969	-0.38274	0.70665	-12.9737	B-cells	CTB-102L5.8	R_vs_NR
-0.00245022	0.00861288	-0.382713	0.70667	-12.9737	B-cells	OAF	R_vs_NR
-0.00266066	0.00884838	-0.382691	0.706686	-12.9737	B-cells	FAM229B	R_vs_NR
-0.0602699	1.16624	-0.382486	0.706835	-12.9738	B-cells	GTF3A	R_vs_NR
-0.000382777	0.0023362	-0.382473	0.706845	-12.9738	B-cells	RP11-408H1.3	R_vs_NR
-0.0332239	0.110468	-0.382391	0.706905	-12.9739	B-cells	IGKV1-37	R_vs_NR
-0.00308599	0.009304	-0.382359	0.706928	-12.9739	B-cells	BTN1A1	R_vs_NR
-0.0647882	0.941056	-0.382358	0.706928	-12.9739	B-cells	PDCD6IP	R_vs_NR
-0.0698462	1.13979	-0.382331	0.706948	-12.9739	B-cells	CYCS	R_vs_NR
-0.0642044	0.678156	-0.382319	0.706957	-12.9739	B-cells	MTCH1	R_vs_NR
-0.0001299	0.000799456	-0.382242	0.707013	-12.9739	B-cells	RP11-257K9.8	R_vs_NR
-0.00503132	0.009592	-0.382233	0.707019	-12.9739	B-cells	RPL7P45	R_vs_NR
-0.000745116	0.00451949	-0.382219	0.707029	-12.9739	B-cells	RP11-22N19.2	R_vs_NR
-0.00229285	0.0065412	-0.382186	0.707054	-12.9739	B-cells	AOC3	R_vs_NR
0.0205034	0.103944	0.382114	0.707106	-12.974	B-cells	RP11-574F21.2	R_vs_NR
-0.000300245	0.00185803	-0.382069	0.707139	-12.974	B-cells	RP11-4H14.1	R_vs_NR
-0.0163439	0.0421482	-0.382016	0.707177	-12.974	B-cells	NMNAT1	R_vs_NR
-0.000428307	0.0026547	-0.381997	0.707191	-12.974	B-cells	RP11-403N16.3	R_vs_NR
-0.00189607	0.00545862	-0.381976	0.707207	-12.974	B-cells	CPS1	R_vs_NR
-0.000543021	0.00337697	-0.381831	0.707312	-12.9741	B-cells	AC007879.3	R_vs_NR
-0.00577401	0.0112347	-0.381822	0.707318	-12.9741	B-cells	TSPYL6	R_vs_NR
0.0425024	0.416558	0.381756	0.707367	-12.9741	B-cells	RP11-802E16.3	R_vs_NR
-0.00031913	0.001996	-0.381742	0.707377	-12.9741	B-cells	ADRA2B	R_vs_NR
-0.00423868	0.0126735	-0.381707	0.707402	-12.9741	B-cells	PTGES3P2	R_vs_NR
-0.0503511	1.26938	-0.381695	0.707411	-12.9741	B-cells	AUP1	R_vs_NR
0.0705689	0.960596	0.381637	0.707454	-12.9742	B-cells	ERCC1	R_vs_NR
-0.000377605	0.00236956	-0.38163	0.707458	-12.9742	B-cells	KCNS1	R_vs_NR
0.0515429	0.275849	0.381618	0.707467	-12.9742	B-cells	RCAN3	R_vs_NR
-0.0274045	0.0432453	-0.381617	0.707468	-12.9742	B-cells	RP11-401F2.4	R_vs_NR
0.0311338	0.112271	0.381527	0.707533	-12.9742	B-cells	DMWD	R_vs_NR
-0.000356985	0.00225188	-0.381471	0.707574	-12.9742	B-cells	RP11-378J18.6	R_vs_NR
-0.026026	0.0620787	-0.381422	0.70761	-12.9742	B-cells	AC016894.1	R_vs_NR
-0.0593343	1.04238	-0.381324	0.707681	-12.9743	B-cells	TUFM	R_vs_NR
-0.0124485	0.0229863	-0.381284	0.707711	-12.9743	B-cells	DKFZP779L1853	R_vs_NR
-0.000427892	0.00271515	-0.381266	0.707723	-12.9743	B-cells	RP11-77K12.8	R_vs_NR
-0.0073251	0.0128903	-0.381223	0.707755	-12.9743	B-cells	CTD-3037G24.4	R_vs_NR
0.017243	0.0315843	0.381167	0.707796	-12.9743	B-cells	YY2	R_vs_NR
0.0571767	0.558014	0.38108	0.707859	-12.9744	B-cells	RPL10AP2	R_vs_NR
-0.000136074	0.000870878	-0.38103	0.707896	-12.9744	B-cells	BMS1P13	R_vs_NR
-0.000743951	0.0021687	-0.380971	0.707938	-12.9744	B-cells	SMC1B	R_vs_NR
-0.0641952	0.788508	-0.380949	0.707954	-12.9744	B-cells	ITCH	R_vs_NR
-0.014184	0.0412033	-0.380903	0.707988	-12.9745	B-cells	CTC-265F19.2	R_vs_NR
-0.000429241	0.00275801	-0.380864	0.708016	-12.9745	B-cells	RP11-182J1.12	R_vs_NR
-0.000784437	0.00492093	-0.380851	0.708025	-12.9745	B-cells	RP5-1000K24.2	R_vs_NR
-0.0387883	0.303419	-0.380789	0.708071	-12.9745	B-cells	POR	R_vs_NR
-0.0041401	0.0103479	-0.380743	0.708104	-12.9745	B-cells	SYF2P2	R_vs_NR
-0.000347136	0.00224491	-0.380678	0.708152	-12.9745	B-cells	FLJ20306	R_vs_NR
0.0518151	0.982341	0.380568	0.708232	-12.9746	B-cells	PPP2R1A	R_vs_NR
-0.010561	0.0235597	-0.380548	0.708247	-12.9746	B-cells	SPHAR	R_vs_NR
-0.075193	0.379226	-0.380531	0.708258	-12.9746	B-cells	PALD1	R_vs_NR
-0.0525631	0.727487	-0.380531	0.708259	-12.9746	B-cells	FIP1L1	R_vs_NR
-0.00025685	0.00166974	-0.380519	0.708268	-12.9746	B-cells	RPS3AP41	R_vs_NR
-0.0505401	0.254114	-0.380444	0.708322	-12.9746	B-cells	ZNF318	R_vs_NR
-0.000313838	0.00204469	-0.380441	0.708325	-12.9746	B-cells	SUGT1P	R_vs_NR
0.0540283	1.03475	0.38037	0.708376	-12.9747	B-cells	OXA1L	R_vs_NR
-0.0380142	0.245255	-0.380281	0.708441	-12.9747	B-cells	ANKRD32	R_vs_NR
0.0203006	0.0957587	0.380152	0.708535	-12.9748	B-cells	RP11-443N24.1	R_vs_NR
0.0417114	0.161106	0.380056	0.708605	-12.9748	B-cells	SNHG11	R_vs_NR
0.0251728	0.0593172	0.380048	0.708611	-12.9748	B-cells	RP11-102L12.2	R_vs_NR
-0.050498	0.488327	-0.379915	0.708707	-12.9748	B-cells	RP1-168P16.3	R_vs_NR
-0.0376572	0.0943216	-0.379887	0.708728	-12.9749	B-cells	RP11-61F12.1	R_vs_NR
-0.000248675	0.00165375	-0.37976	0.70882	-12.9749	B-cells	AC130709.1	R_vs_NR
-0.0450861	0.2539	-0.379754	0.708825	-12.9749	B-cells	CRY2	R_vs_NR
-0.00264864	0.00612588	-0.379745	0.708832	-12.9749	B-cells	ZNF98	R_vs_NR
-0.0716707	0.50195	-0.379741	0.708834	-12.9749	B-cells	FBXO38	R_vs_NR
-0.0134718	0.0248143	-0.379738	0.708837	-12.9749	B-cells	AC008703.1	R_vs_NR
-0.000239136	0.00159439	-0.379674	0.708883	-12.9749	B-cells	KB-1125A3.11	R_vs_NR
-0.00104374	0.00624897	-0.379589	0.708945	-12.975	B-cells	AC005077.8	R_vs_NR
-0.000937681	0.00583325	-0.379561	0.708966	-12.975	B-cells	IGLJ3	R_vs_NR
-0.000131024	0.000878398	-0.379489	0.709018	-12.975	B-cells	TMEM40	R_vs_NR
-0.0592572	0.443622	-0.379406	0.709078	-12.975	B-cells	ZNF75A	R_vs_NR
-0.0992267	1.22804	-0.379115	0.709291	-12.9752	B-cells	NR4A1	R_vs_NR
0.045745	0.160561	0.37911	0.709294	-12.9752	B-cells	ASB1	R_vs_NR
0.0236961	1.68057	0.379102	0.7093	-12.9752	B-cells	SRP14	R_vs_NR
-0.000349576	0.00236996	-0.379079	0.709317	-12.9752	B-cells	RP11-84A1.1	R_vs_NR
-0.0216806	0.0668676	-0.379047	0.70934	-12.9752	B-cells	AC069213.1	R_vs_NR
-0.00274688	0.00925481	-0.378896	0.709451	-12.9753	B-cells	RP11-467H10.2	R_vs_NR
-0.00290095	0.00914898	-0.378734	0.709568	-12.9753	B-cells	LGALSL	R_vs_NR
-0.0216577	0.0740595	-0.378726	0.709574	-12.9753	B-cells	NUDT13	R_vs_NR
-0.000278399	0.00190747	-0.378718	0.70958	-12.9753	B-cells	AC069154.4	R_vs_NR
-0.0236299	0.0358773	-0.378649	0.70963	-12.9753	B-cells	RP11-449H3.1	R_vs_NR
0.0404621	0.236437	0.378569	0.709688	-12.9754	B-cells	TARS2	R_vs_NR
-0.000924319	0.00590809	-0.378387	0.709822	-12.9755	B-cells	RP11-708L7.9	R_vs_NR
-0.0460107	0.252718	-0.378307	0.709879	-12.9755	B-cells	PSKH1	R_vs_NR
0.0177616	0.042365	0.378134	0.710005	-12.9756	B-cells	RILP	R_vs_NR
-0.0406162	0.243556	-0.378112	0.710022	-12.9756	B-cells	HDAC8	R_vs_NR
0.0514983	0.287796	0.378106	0.710026	-12.9756	B-cells	USP25	R_vs_NR
-0.000358592	0.00249803	-0.378099	0.710031	-12.9756	B-cells	RP11-673E1.4	R_vs_NR
-0.0343644	0.102229	-0.378055	0.710063	-12.9756	B-cells	AC006014.8	R_vs_NR
0.0222028	0.0838332	0.378021	0.710088	-12.9756	B-cells	DHRS7B	R_vs_NR
0.0302518	0.231816	0.377951	0.710139	-12.9756	B-cells	EEF1A1P22	R_vs_NR
-0.000838852	0.00482799	-0.377848	0.710215	-12.9757	B-cells	AKAP12	R_vs_NR
-0.000371052	0.0026038	-0.377824	0.710232	-12.9757	B-cells	RP11-1191J2.4	R_vs_NR
-0.0275662	0.0953436	-0.377775	0.710267	-12.9757	B-cells	U62631.5	R_vs_NR
0.0443148	0.922411	0.377763	0.710276	-12.9757	B-cells	RPS23P8	R_vs_NR
-0.0265516	0.087203	-0.377757	0.710281	-12.9757	B-cells	RPL18AP7	R_vs_NR
0.0400025	0.335609	0.377732	0.710299	-12.9757	B-cells	SOS2	R_vs_NR
-0.0141778	0.039157	-0.377731	0.7103	-12.9757	B-cells	ZNF699	R_vs_NR
-0.0539654	0.247891	-0.377272	0.710635	-12.9759	B-cells	ACOX3	R_vs_NR
-0.000331477	0.00236212	-0.377259	0.710644	-12.9759	B-cells	RP11-216M21.4	R_vs_NR
-0.015866	0.0670024	-0.377238	0.710659	-12.9759	B-cells	AC097639.8	R_vs_NR
-0.000165573	0.00118139	-0.377233	0.710663	-12.9759	B-cells	CYP4F3	R_vs_NR
-0.0551959	1.03189	-0.377202	0.710686	-12.9759	B-cells	OTUB1	R_vs_NR
-0.000322004	0.00229885	-0.377192	0.710693	-12.9759	B-cells	RP11-54K16.2	R_vs_NR
0.0652011	0.344108	0.377036	0.710806	-12.976	B-cells	ZFYVE20	R_vs_NR
0.0750112	0.810428	0.376992	0.710839	-12.976	B-cells	EIF3CL	R_vs_NR
-0.000500682	0.00358424	-0.376943	0.710874	-12.976	B-cells	SLC25A2	R_vs_NR
-0.0128825	0.0431345	-0.376852	0.710941	-12.9761	B-cells	C16orf86	R_vs_NR
-0.00355331	0.0101879	-0.376793	0.710984	-12.9761	B-cells	MIR146A	R_vs_NR
-0.00374411	0.0103637	-0.376688	0.711061	-12.9761	B-cells	IGHV4-80	R_vs_NR
-0.0451733	0.244897	-0.376671	0.711073	-12.9761	B-cells	KLHL12	R_vs_NR
-0.0267856	0.0751591	-0.376656	0.711084	-12.9761	B-cells	SNORA8	R_vs_NR
0.0473903	0.718525	0.376653	0.711086	-12.9761	B-cells	BDP1	R_vs_NR
0.0395419	0.0822111	0.376648	0.711089	-12.9761	B-cells	MVB12B	R_vs_NR
-0.0455293	0.332759	-0.376552	0.71116	-12.9762	B-cells	PEAK1	R_vs_NR
-0.0683705	0.453516	-0.376358	0.711302	-12.9763	B-cells	DAGLB	R_vs_NR
-0.0482184	0.588264	-0.376222	0.711401	-12.9763	B-cells	RASSF5	R_vs_NR
-0.0145672	0.0549742	-0.376199	0.711417	-12.9763	B-cells	RP11-58E21.5	R_vs_NR
-0.00110395	0.00677532	-0.376169	0.711439	-12.9763	B-cells	RPL29P19	R_vs_NR
0.0341117	0.15706	0.376156	0.711449	-12.9763	B-cells	RP11-660L16.2	R_vs_NR
-0.0258044	0.118258	-0.37609	0.711497	-12.9764	B-cells	ZNF654	R_vs_NR
-0.0260594	0.121281	-0.376072	0.71151	-12.9764	B-cells	UPRT	R_vs_NR
-0.000352968	0.00107708	-0.375963	0.71159	-12.9764	B-cells	ACTL10	R_vs_NR
-0.0243048	0.0624792	-0.375794	0.711713	-12.9765	B-cells	RP3-329E20.2	R_vs_NR
-0.000362254	0.00268482	-0.375703	0.711779	-12.9765	B-cells	RP11-150L8.3	R_vs_NR
0.0430528	0.271245	0.375623	0.711838	-12.9765	B-cells	RPL41P2	R_vs_NR
-0.0111884	0.0326943	-0.375572	0.711875	-12.9766	B-cells	DIRC3	R_vs_NR
-0.000177872	0.00132793	-0.375449	0.711964	-12.9766	B-cells	HMGA1P1	R_vs_NR
-0.00182068	0.00834109	-0.375352	0.712036	-12.9767	B-cells	RN7SL663P	R_vs_NR
0.0501866	0.311469	0.375245	0.712113	-12.9767	B-cells	HAUS7	R_vs_NR
0.011039	0.0246249	0.375189	0.712154	-12.9767	B-cells	RP11-758P17.3	R_vs_NR
0.0056175	0.0121764	0.375177	0.712163	-12.9767	B-cells	SLC25A5P6	R_vs_NR
0.0124282	0.0381806	0.375167	0.712171	-12.9767	B-cells	RPS4XP20	R_vs_NR
-0.000717701	0.0052069	-0.375117	0.712207	-12.9767	B-cells	SHISA2	R_vs_NR
-0.000218862	0.00164797	-0.375095	0.712223	-12.9768	B-cells	RP11-136K7.2	R_vs_NR
0.00663775	0.0113917	0.375062	0.712247	-12.9768	B-cells	HOXB-AS2	R_vs_NR
-0.00757512	0.0249486	-0.374973	0.712312	-12.9768	B-cells	RP11-15H20.5	R_vs_NR
-0.00974875	0.0356202	-0.374899	0.712366	-12.9768	B-cells	RP11-10B2.1	R_vs_NR
-0.0446941	0.219101	-0.374856	0.712398	-12.9768	B-cells	CTC-429P9.1	R_vs_NR
0.0443226	0.515038	0.374847	0.712404	-12.9769	B-cells	AAED1	R_vs_NR
-0.032509	0.0649454	-0.374683	0.712524	-12.9769	B-cells	RP11-598F7.6	R_vs_NR
0.0229325	0.151728	0.374623	0.712568	-12.9769	B-cells	RP11-302I18.1	R_vs_NR
-0.00445796	0.0111424	-0.374432	0.712707	-12.977	B-cells	UBE2QL1	R_vs_NR
0.0509997	0.516927	0.374183	0.712889	-12.9771	B-cells	NBN	R_vs_NR
-0.0119834	0.0216243	-0.374151	0.712912	-12.9771	B-cells	RP3-369A17.5	R_vs_NR
-0.000138081	0.00106362	-0.374145	0.712917	-12.9771	B-cells	PPP1R2P2	R_vs_NR
-0.0606175	0.392727	-0.374041	0.712992	-12.9772	B-cells	RPP38	R_vs_NR
-0.000348135	0.00108217	-0.373875	0.713114	-12.9772	B-cells	PTPN14	R_vs_NR
-0.056238	0.47355	-0.373863	0.713123	-12.9772	B-cells	RP11-466P24.2	R_vs_NR
-0.0269891	0.0607391	-0.373772	0.713189	-12.9773	B-cells	OR5B21	R_vs_NR
-0.00217472	0.00894427	-0.373695	0.713246	-12.9773	B-cells	SKA3	R_vs_NR
-0.000352467	0.00109872	-0.373555	0.713348	-12.9774	B-cells	FSD2	R_vs_NR
-0.000301782	0.00235603	-0.373537	0.713361	-12.9774	B-cells	RSL24D1P2	R_vs_NR
0.0398196	0.355648	0.373533	0.713364	-12.9774	B-cells	UBE4B	R_vs_NR
0.0645268	0.306914	0.373507	0.713383	-12.9774	B-cells	SLC30A5	R_vs_NR
-0.0131151	0.0305349	-0.373494	0.713393	-12.9774	B-cells	PRKXP1	R_vs_NR
-0.0497782	0.411587	-0.373466	0.713413	-12.9774	B-cells	FTSJ3	R_vs_NR
-0.0135607	0.0273966	-0.37346	0.713417	-12.9774	B-cells	SMARCD3	R_vs_NR
-0.00451587	0.0112871	-0.373219	0.713593	-12.9775	B-cells	AC074389.9	R_vs_NR
-0.0214753	0.0816849	-0.373115	0.713669	-12.9775	B-cells	TBC1D3	R_vs_NR
-0.0148712	0.0617263	-0.373103	0.713678	-12.9775	B-cells	HNRNPA1P39	R_vs_NR
0.0321624	0.192968	0.373088	0.713689	-12.9775	B-cells	BRI3BP	R_vs_NR
-0.0334561	0.195486	-0.373078	0.713696	-12.9775	B-cells	TOMM70A	R_vs_NR
-0.0492122	0.403381	-0.373038	0.713725	-12.9776	B-cells	IFIH1	R_vs_NR
-0.0142512	0.0247514	-0.373021	0.713738	-12.9776	B-cells	AF146191.4	R_vs_NR
0.0706119	0.637318	0.372889	0.713834	-12.9776	B-cells	XPO6	R_vs_NR
-0.00104932	0.00450854	-0.37273	0.71395	-12.9777	B-cells	RP11-318C24.2	R_vs_NR
-0.0114886	0.0240215	-0.372665	0.713998	-12.9777	B-cells	MTFR2	R_vs_NR
0.00378732	0.0100296	0.372592	0.714051	-12.9777	B-cells	RP11-216M21.7	R_vs_NR
-0.000593086	0.004646	-0.372586	0.714056	-12.9777	B-cells	RP11-697E2.4	R_vs_NR
-0.0364788	0.12125	-0.372577	0.714063	-12.9777	B-cells	DDX51	R_vs_NR
0.0101542	0.0311981	0.37252	0.714104	-12.9778	B-cells	SETMAR	R_vs_NR
-0.000396773	0.00317472	-0.372361	0.71422	-12.9778	B-cells	RRM2P2	R_vs_NR
-0.0022366	0.00694336	-0.372254	0.714298	-12.9779	B-cells	EVC2	R_vs_NR
0.0470922	0.275679	0.372243	0.714306	-12.9779	B-cells	TAGLN	R_vs_NR
0.0409339	0.152999	0.37222	0.714323	-12.9779	B-cells	STX18-AS1	R_vs_NR
-0.00290487	0.00987883	-0.372193	0.714343	-12.9779	B-cells	RP11-707O23.5	R_vs_NR
-0.0173764	0.0439246	-0.372192	0.714343	-12.9779	B-cells	CTA-204B4.2	R_vs_NR
-0.04936	0.402757	-0.372134	0.714386	-12.9779	B-cells	LL22NC03-2H8.4	R_vs_NR
0.0181836	0.0582422	0.372111	0.714402	-12.9779	B-cells	TMEM182	R_vs_NR
-0.0510479	0.572371	-0.372068	0.714434	-12.9779	B-cells	RP11-261C10.3	R_vs_NR
0.0142987	0.0332747	0.372066	0.714435	-12.9779	B-cells	PSPC1P1	R_vs_NR
-0.0399355	0.14849	-0.371973	0.714504	-12.978	B-cells	CTD-2514K5.4	R_vs_NR
0.0361311	0.126651	0.37193	0.714535	-12.978	B-cells	RP11-274B21.10	R_vs_NR
0.00227503	0.00500414	0.371923	0.71454	-12.978	B-cells	EMR4P	R_vs_NR
-0.0474072	0.212921	-0.37182	0.714616	-12.978	B-cells	NRM	R_vs_NR
-0.0362226	0.355955	-0.37168	0.714718	-12.9781	B-cells	CHD3	R_vs_NR
0.0566766	0.669	0.371419	0.714909	-12.9782	B-cells	TP53	R_vs_NR
-0.0421859	0.20991	-0.371364	0.714949	-12.9782	B-cells	XPNPEP3	R_vs_NR
-0.0122231	0.02962	-0.371209	0.715062	-12.9783	B-cells	RP11-654D12.2	R_vs_NR
0.00430342	0.0156173	0.3712	0.715069	-12.9783	B-cells	POTEE	R_vs_NR
0.0582291	0.343122	0.371179	0.715084	-12.9783	B-cells	MPC2	R_vs_NR
-0.00111232	0.00353945	-0.371157	0.7151	-12.9783	B-cells	XKR3	R_vs_NR
0.0509653	0.205744	0.3711	0.715142	-12.9783	B-cells	CERK	R_vs_NR
-0.0126697	0.0302243	-0.370973	0.715235	-12.9784	B-cells	RP11-169D4.2	R_vs_NR
-0.0422838	0.190233	-0.370948	0.715253	-12.9784	B-cells	EEF1B2P1	R_vs_NR
-0.0488017	0.228126	-0.37086	0.715317	-12.9784	B-cells	B3GALT4	R_vs_NR
-0.00066749	0.00213171	-0.37076	0.71539	-12.9785	B-cells	RP11-379F4.4	R_vs_NR
0.0277447	0.121069	0.370674	0.715454	-12.9785	B-cells	RP11-393N4.2	R_vs_NR
-0.026033	0.127427	-0.370605	0.715504	-12.9785	B-cells	KIAA1377	R_vs_NR
0.0412321	0.487417	0.370575	0.715526	-12.9785	B-cells	DDHD2	R_vs_NR
0.0373237	0.147978	0.370564	0.715534	-12.9785	B-cells	RP11-445F6.2	R_vs_NR
0.00237497	0.00834102	0.370412	0.715645	-12.9786	B-cells	RP11-105C19.1	R_vs_NR
-0.0769745	0.66772	-0.370399	0.715655	-12.9786	B-cells	ITGB1	R_vs_NR
0.0168101	0.0319059	0.370376	0.715672	-12.9786	B-cells	DPY19L2	R_vs_NR
-0.0671253	0.505656	-0.370256	0.715759	-12.9786	B-cells	RANGRF	R_vs_NR
-0.0481875	0.463908	-0.370219	0.715787	-12.9787	B-cells	CFDP1	R_vs_NR
-0.0406503	0.15807	-0.370215	0.715789	-12.9787	B-cells	RP11-192H23.6	R_vs_NR
0.031127	0.0811509	0.370209	0.715794	-12.9787	B-cells	TMEM79	R_vs_NR
-0.0404896	0.215702	-0.370186	0.71581	-12.9787	B-cells	LRRC47	R_vs_NR
-0.0283237	0.062213	-0.370153	0.715834	-12.9787	B-cells	RP4-622L5.7	R_vs_NR
-0.0390409	0.190118	-0.370089	0.715881	-12.9787	B-cells	NICN1-AS1	R_vs_NR
0.0332008	0.122723	0.369852	0.716054	-12.9788	B-cells	C15orf41	R_vs_NR
-0.0474568	0.74851	-0.369826	0.716074	-12.9788	B-cells	SPG7	R_vs_NR
-0.0546485	0.19409	-0.36979	0.7161	-12.9788	B-cells	TNFRSF1A	R_vs_NR
-0.000116917	0.000990635	-0.369757	0.716124	-12.9788	B-cells	RP11-17M15.2	R_vs_NR
0.0283975	0.11098	0.36975	0.716129	-12.9788	B-cells	C2orf76	R_vs_NR
-0.00237846	0.00943438	-0.369658	0.716196	-12.9789	B-cells	C9orf116	R_vs_NR
-0.0764047	0.501244	-0.36959	0.716247	-12.9789	B-cells	GOLT1B	R_vs_NR
-0.0558893	0.814201	-0.369564	0.716265	-12.9789	B-cells	BANF1	R_vs_NR
-0.036131	0.0748807	-0.369551	0.716275	-12.9789	B-cells	RNU6-548P	R_vs_NR
-0.0093631	0.0199815	-0.369429	0.716364	-12.979	B-cells	RPL22P19	R_vs_NR
-0.0497024	0.873767	-0.369419	0.716372	-12.979	B-cells	TMX1	R_vs_NR
-0.0496477	0.293196	-0.369364	0.716412	-12.979	B-cells	MCCC1	R_vs_NR
-0.0536242	0.35736	-0.369355	0.716418	-12.979	B-cells	WHAMM	R_vs_NR
-0.000401646	0.00342337	-0.369288	0.716467	-12.979	B-cells	RP11-363E7.3	R_vs_NR
0.0502773	0.323768	0.369213	0.716522	-12.9791	B-cells	VPS11	R_vs_NR
-0.0713286	0.27151	-0.369097	0.716607	-12.9791	B-cells	RP11-439L8.3	R_vs_NR
-0.0453957	0.20317	-0.369075	0.716623	-12.9791	B-cells	RP11-434H6.7	R_vs_NR
0.0377568	0.114968	0.368893	0.716756	-12.9792	B-cells	ZNF25	R_vs_NR
-0.000670298	0.00549114	-0.368854	0.716785	-12.9792	B-cells	EGR4	R_vs_NR
-0.0327349	0.092239	-0.368772	0.716845	-12.9792	B-cells	RAPGEF5	R_vs_NR
0.0154804	0.0690912	0.368683	0.71691	-12.9793	B-cells	GAPDHP72	R_vs_NR
-0.0493892	0.919546	-0.368577	0.716988	-12.9793	B-cells	NDUFB7	R_vs_NR
-0.0622993	0.281405	-0.368556	0.717003	-12.9793	B-cells	SH3GLB2	R_vs_NR
-0.0414837	0.192714	-0.368499	0.717044	-12.9793	B-cells	FURIN	R_vs_NR
-0.0232899	0.113253	-0.36831	0.717183	-12.9794	B-cells	HMGB1P10	R_vs_NR
-0.0145425	0.0612872	-0.36822	0.717249	-12.9794	B-cells	RANP6	R_vs_NR
0.0346126	0.184793	0.367938	0.717455	-12.9795	B-cells	RP4-583P15.15	R_vs_NR
-0.000129244	0.00113738	-0.367829	0.717535	-12.9796	B-cells	TMEM254-AS1	R_vs_NR
0.0236945	0.041034	0.367762	0.717584	-12.9796	B-cells	AC008984.7	R_vs_NR
-0.0783208	0.619684	-0.367751	0.717592	-12.9796	B-cells	SLC17A9	R_vs_NR
-0.0443301	0.214134	-0.367625	0.717685	-12.9797	B-cells	CNTROB	R_vs_NR
-0.0142073	0.0367225	-0.367344	0.71789	-12.9798	B-cells	LA16c-431H6.6	R_vs_NR
-0.0102546	0.0213624	-0.367315	0.717911	-12.9798	B-cells	MIR210HG	R_vs_NR
0.0242731	0.138192	0.367306	0.717918	-12.9798	B-cells	CBX3P9	R_vs_NR
0.0666441	0.390632	0.367298	0.717924	-12.9798	B-cells	ATG9A	R_vs_NR
-0.0721826	0.840276	-0.367294	0.717927	-12.9798	B-cells	TALDO1	R_vs_NR
-0.0110675	0.0302784	-0.367211	0.717988	-12.9798	B-cells	RP11-739L10.1	R_vs_NR
-0.000612632	0.0020174	-0.367143	0.718037	-12.9799	B-cells	RP11-586D19.1	R_vs_NR
-0.00562636	0.0200543	-0.367102	0.718068	-12.9799	B-cells	RP11-96L14.7	R_vs_NR
-0.0415599	0.120577	-0.367038	0.718114	-12.9799	B-cells	SMIM6	R_vs_NR
-0.029854	0.104953	-0.36694	0.718186	-12.9799	B-cells	PIGX	R_vs_NR
-0.0169552	0.041136	-0.366937	0.718188	-12.9799	B-cells	RP11-585F1.2	R_vs_NR
-0.0578799	0.985869	-0.366837	0.718261	-12.98	B-cells	IDH3B	R_vs_NR
-0.00203983	0.00480979	-0.3668	0.718289	-12.98	B-cells	TBC1D3P1-DHX40P1	R_vs_NR
0.00917969	0.0374013	0.366705	0.718358	-12.98	B-cells	TMED10P1	R_vs_NR
-0.0422701	1.33625	-0.366629	0.718414	-12.9801	B-cells	CCNL1	R_vs_NR
0.0508344	0.858923	0.366593	0.71844	-12.9801	B-cells	CASC3	R_vs_NR
0.0118744	0.0325148	0.366355	0.718615	-12.9802	B-cells	MYO6	R_vs_NR
0.0462871	0.19029	0.366311	0.718647	-12.9802	B-cells	TNIP2	R_vs_NR
-0.000321125	0.00290733	-0.366228	0.718707	-12.9802	B-cells	RP11-71H17.9	R_vs_NR
-0.0525047	0.241687	-0.36612	0.718787	-12.9802	B-cells	RIOK2	R_vs_NR
-0.0557231	0.282545	-0.366024	0.718857	-12.9803	B-cells	TAF10	R_vs_NR
-0.00227299	0.00776765	-0.365877	0.718965	-12.9803	B-cells	ZYG11A	R_vs_NR
-0.0523755	0.470921	-0.365784	0.719033	-12.9804	B-cells	LRIF1	R_vs_NR
0.0202253	0.0443658	0.365742	0.719064	-12.9804	B-cells	MRAP	R_vs_NR
-0.028639	0.093837	-0.365737	0.719067	-12.9804	B-cells	FBXO45	R_vs_NR
0.0430618	0.392858	0.365733	0.71907	-12.9804	B-cells	HOOK3	R_vs_NR
-0.00145101	0.00482758	-0.365732	0.719071	-12.9804	B-cells	GPR111	R_vs_NR
0.0168516	0.0291968	0.365679	0.71911	-12.9804	B-cells	RP11-560J1.2	R_vs_NR
-0.0597284	0.448685	-0.365493	0.719246	-12.9805	B-cells	PNPLA2	R_vs_NR
-0.000653178	0.00218142	-0.365448	0.719279	-12.9805	B-cells	MIPEPP1	R_vs_NR
0.0680954	0.531378	0.365379	0.71933	-12.9805	B-cells	ATP6V1H	R_vs_NR
0.0166127	0.0348727	0.365374	0.719333	-12.9805	B-cells	DFNB59	R_vs_NR
0.0746151	1.01366	0.365335	0.719362	-12.9806	B-cells	NUP88	R_vs_NR
0.0354383	0.158752	0.365261	0.719416	-12.9806	B-cells	TACO1	R_vs_NR
-0.000342522	0.0031564	-0.365207	0.719456	-12.9806	B-cells	RP11-347H15.2	R_vs_NR
0.0142959	0.0409057	0.365073	0.719554	-12.9807	B-cells	VWA7	R_vs_NR
-0.0426393	0.320605	-0.364961	0.719636	-12.9807	B-cells	ATL2	R_vs_NR
-0.0650826	0.804304	-0.364881	0.719695	-12.9807	B-cells	RRP7A	R_vs_NR
-0.022535	0.0668062	-0.364793	0.719759	-12.9808	B-cells	DLEU2L	R_vs_NR
-0.0120029	0.0385239	-0.364659	0.719858	-12.9808	B-cells	RPL7AP73	R_vs_NR
-0.00697297	0.0128364	-0.364641	0.719871	-12.9808	B-cells	RP11-434O22.2	R_vs_NR
-0.00185176	0.00897807	-0.364605	0.719897	-12.9808	B-cells	SNORA41	R_vs_NR
0.00862561	0.0340309	0.364596	0.719904	-12.9808	B-cells	FAM196B	R_vs_NR
0.0163444	0.0356692	0.364441	0.720017	-12.9809	B-cells	SCARNA21	R_vs_NR
0.0315359	0.209139	0.364278	0.720137	-12.981	B-cells	AC132872.2	R_vs_NR
-0.00834953	0.0133232	-0.364263	0.720148	-12.981	B-cells	RN7SL472P	R_vs_NR
-0.00367356	0.0111361	-0.364197	0.720196	-12.981	B-cells	OSR2	R_vs_NR
-0.0422382	0.149105	-0.364101	0.720267	-12.981	B-cells	SEPSECS	R_vs_NR
0.0359863	0.164058	0.364066	0.720292	-12.981	B-cells	ZNF432	R_vs_NR
-0.0674613	0.472389	-0.364052	0.720302	-12.981	B-cells	MRPS15	R_vs_NR
-0.00686006	0.0155123	-0.363997	0.720342	-12.9811	B-cells	ST13P11	R_vs_NR
-0.000655328	0.00221527	-0.363976	0.720358	-12.9811	B-cells	RP11-98L5.2	R_vs_NR
0.0597428	0.803704	0.363942	0.720383	-12.9811	B-cells	UBAC2	R_vs_NR
-0.0432226	0.166647	-0.363887	0.720423	-12.9811	B-cells	HSPE1-MOB4	R_vs_NR
0.0507518	0.406995	0.363874	0.720433	-12.9811	B-cells	ZZZ3	R_vs_NR
-0.0678616	0.52855	-0.363847	0.720453	-12.9811	B-cells	IPO5	R_vs_NR
-0.0651657	0.81509	-0.363821	0.720472	-12.9811	B-cells	MSL3	R_vs_NR
-0.0350283	0.28801	-0.363752	0.720522	-12.9812	B-cells	ITFG3	R_vs_NR
-0.00221569	0.00849547	-0.363734	0.720536	-12.9812	B-cells	KCNH2	R_vs_NR
-0.00201438	0.00524209	-0.363708	0.720555	-12.9812	B-cells	CICP20	R_vs_NR
0.0602612	0.402198	0.363525	0.720689	-12.9812	B-cells	PIGQ	R_vs_NR
0.0628043	0.398396	0.363525	0.720689	-12.9812	B-cells	ZNF589	R_vs_NR
-0.0242716	0.0509139	-0.363449	0.720744	-12.9813	B-cells	RP4-545K15.5	R_vs_NR
0.0622319	0.98266	0.363443	0.720749	-12.9813	B-cells	MICAL1	R_vs_NR
-0.0301886	0.148567	-0.363423	0.720763	-12.9813	B-cells	UBA6-AS1	R_vs_NR
0.0238089	0.107824	0.363321	0.720838	-12.9813	B-cells	RP11-462L8.2	R_vs_NR
-0.0116177	0.021406	-0.3633	0.720854	-12.9813	B-cells	RP11-196G11.1	R_vs_NR
0.0201659	0.0635488	0.363253	0.720888	-12.9813	B-cells	CTD-2369P2.10	R_vs_NR
-0.0327883	0.0617035	-0.363191	0.720934	-12.9814	B-cells	MAF	R_vs_NR
-0.0651227	0.150837	-0.363181	0.720941	-12.9814	B-cells	SNORA7	R_vs_NR
-0.0485113	0.5096	-0.363106	0.720996	-12.9814	B-cells	GART	R_vs_NR
-0.0785932	0.678882	-0.363062	0.721028	-12.9814	B-cells	GPR65	R_vs_NR
-0.0412104	0.241519	-0.362995	0.721077	-12.9814	B-cells	ZMYND11	R_vs_NR
0.00979371	0.019025	0.362907	0.721142	-12.9815	B-cells	RP11-24C3.2	R_vs_NR
-0.0531691	0.220656	-0.362806	0.721216	-12.9815	B-cells	RP11-143J12.2	R_vs_NR
-0.000120735	0.00116287	-0.362788	0.72123	-12.9815	B-cells	AC135983.2	R_vs_NR
-0.0129054	0.0465451	-0.362784	0.721232	-12.9815	B-cells	VPS9D1	R_vs_NR
0.0377892	0.264843	0.362598	0.721369	-12.9816	B-cells	RP11-771F20.1	R_vs_NR
-0.0114748	0.0237743	-0.362582	0.72138	-12.9816	B-cells	RP11-175B9.2	R_vs_NR
0.0573423	0.573544	0.362492	0.721446	-12.9816	B-cells	GLOD4	R_vs_NR
-0.0625278	0.636223	-0.36239	0.721521	-12.9817	B-cells	NPAT	R_vs_NR
-0.0416978	1.43865	-0.362333	0.721563	-12.9817	B-cells	CTB-63M22.1	R_vs_NR
-0.0320501	0.114969	-0.362251	0.721623	-12.9817	B-cells	PDCD7	R_vs_NR
0.0198884	0.0514945	0.362248	0.721626	-12.9817	B-cells	ZNF20	R_vs_NR
0.0578004	0.46661	0.362197	0.721663	-12.9817	B-cells	MED6	R_vs_NR
-0.00117458	0.00422103	-0.362037	0.721781	-12.9818	B-cells	FAM127C	R_vs_NR
0.0490222	0.443576	0.361833	0.72193	-12.9819	B-cells	IPO9	R_vs_NR
-0.0635526	0.892966	-0.361714	0.722017	-12.9819	B-cells	NFE2L2	R_vs_NR
-0.000256052	0.00250907	-0.361699	0.722028	-12.9819	B-cells	AC016697.2	R_vs_NR
0.0439907	0.196619	0.361496	0.722177	-12.982	B-cells	KLHL7	R_vs_NR
-0.0105376	0.0275797	-0.361426	0.722229	-12.982	B-cells	AC069513.4	R_vs_NR
-0.0248267	0.143598	-0.36137	0.72227	-12.9821	B-cells	ALMS1	R_vs_NR
-0.000458618	0.00445714	-0.361341	0.722291	-12.9821	B-cells	HIST1H3C	R_vs_NR
-0.0062647	0.0110636	-0.361281	0.722335	-12.9821	B-cells	RNF185-AS1	R_vs_NR
0.0190888	0.0648469	0.36128	0.722336	-12.9821	B-cells	AC097500.2	R_vs_NR
-0.0100359	0.0320964	-0.361221	0.722379	-12.9821	B-cells	NID2	R_vs_NR
0.0443778	0.257298	0.361208	0.722389	-12.9821	B-cells	TRMT6	R_vs_NR
-0.0494018	0.386821	-0.361199	0.722395	-12.9821	B-cells	UBE2D4	R_vs_NR
-0.0143333	0.0258792	-0.361094	0.722473	-12.9822	B-cells	RP11-130L8.1	R_vs_NR
-0.00574759	0.0128223	-0.361074	0.722487	-12.9822	B-cells	FOXM1	R_vs_NR
0.0536901	0.274483	0.360987	0.722551	-12.9822	B-cells	RP11-129K12.3	R_vs_NR
-0.000817086	0.00282992	-0.360975	0.72256	-12.9822	B-cells	FBXW9	R_vs_NR
-0.057712	0.700507	-0.360925	0.722596	-12.9822	B-cells	ADNP	R_vs_NR
0.0229623	0.0871603	0.360891	0.722621	-12.9822	B-cells	PECR	R_vs_NR
-7.67438e-05	0.000765101	-0.360686	0.722772	-12.9823	B-cells	ERBB4	R_vs_NR
-0.000772515	0.00350529	-0.360533	0.722884	-12.9824	B-cells	CTD-3222D19.7	R_vs_NR
-0.0355508	0.11478	-0.360359	0.723012	-12.9824	B-cells	RP11-159J3.1	R_vs_NR
0.0109338	0.0276519	0.360333	0.723031	-12.9825	B-cells	ST6GALNAC2	R_vs_NR
0.0547531	0.126194	0.360301	0.723055	-12.9825	B-cells	GNAQ	R_vs_NR
-0.00834438	0.0228121	-0.360288	0.723064	-12.9825	B-cells	MSL3P1	R_vs_NR
0.00253286	0.0129051	0.360248	0.723093	-12.9825	B-cells	LONRF3	R_vs_NR
0.0331864	0.117039	0.360146	0.723169	-12.9825	B-cells	TC2N	R_vs_NR
0.0183303	0.0476854	0.360145	0.723169	-12.9825	B-cells	RP11-467L13.4	R_vs_NR
-0.0597186	0.579879	-0.360051	0.723238	-12.9826	B-cells	SEC24B	R_vs_NR
-0.0202773	0.0497554	-0.359994	0.72328	-12.9826	B-cells	HLA-DPA2	R_vs_NR
0.00605147	0.019985	0.359983	0.723288	-12.9826	B-cells	SMTNL1	R_vs_NR
-0.0460406	0.410839	-0.35973	0.723474	-12.9827	B-cells	CCDC6	R_vs_NR
0.0284905	0.172568	0.359681	0.723509	-12.9827	B-cells	VPS54	R_vs_NR
-0.000182587	0.00185127	-0.359605	0.723566	-12.9827	B-cells	CTD-2541M15.4	R_vs_NR
-0.0280046	0.0993564	-0.359595	0.723573	-12.9827	B-cells	ZNF17	R_vs_NR
-0.000270959	0.00274927	-0.359493	0.723648	-12.9828	B-cells	AC125634.1	R_vs_NR
0.0482498	0.290355	0.359458	0.723674	-12.9828	B-cells	PCNXL2	R_vs_NR
-0.0393712	0.175923	-0.359441	0.723686	-12.9828	B-cells	ZWILCH	R_vs_NR
-0.000300833	0.00154619	-0.359384	0.723728	-12.9828	B-cells	RP11-812E19.3	R_vs_NR
0.0623024	0.624537	0.359285	0.7238	-12.9829	B-cells	DCAF7	R_vs_NR
-0.0121485	0.0272147	-0.359275	0.723808	-12.9829	B-cells	RP11-214N15.5	R_vs_NR
0.0443364	0.244722	0.359247	0.723828	-12.9829	B-cells	RP11-212P7.1	R_vs_NR
0.0219025	0.0756607	0.359067	0.723961	-12.9829	B-cells	ATPAF1	R_vs_NR
-0.0132628	0.0333757	-0.358996	0.724013	-12.983	B-cells	RP11-293M10.6	R_vs_NR
0.0672979	0.605887	0.358904	0.72408	-12.983	B-cells	ENTPD1	R_vs_NR
0.0390313	0.204662	0.35879	0.724165	-12.983	B-cells	NDC1	R_vs_NR
-0.021249	0.132788	-0.358752	0.724192	-12.9831	B-cells	RP11-536C5.7	R_vs_NR
0.0409887	0.0975555	0.358713	0.724221	-12.9831	B-cells	RP5-1159O4.1	R_vs_NR
-0.0292597	0.0609431	-0.358506	0.724373	-12.9831	B-cells	CTD-2232E5.2	R_vs_NR
0.0188177	0.0589192	0.35849	0.724385	-12.9832	B-cells	WASIR2	R_vs_NR
0.0163512	0.057071	0.358164	0.724624	-12.9833	B-cells	TMEM201	R_vs_NR
-0.0692007	0.683832	-0.358101	0.72467	-12.9833	B-cells	RASSF1	R_vs_NR
0.0747225	0.652334	0.357938	0.724791	-12.9834	B-cells	CXorf40A	R_vs_NR
-0.0208728	0.0383428	-0.35789	0.724826	-12.9834	B-cells	RN7SL577P	R_vs_NR
-0.000450986	0.00461254	-0.357859	0.724848	-12.9834	B-cells	AC097533.1	R_vs_NR
-0.0703741	0.310688	-0.357802	0.72489	-12.9834	B-cells	CD27-AS1	R_vs_NR
0.0172603	0.104546	0.357763	0.724919	-12.9834	B-cells	DOT1L	R_vs_NR
-0.0418767	0.219272	-0.357542	0.725081	-12.9835	B-cells	GEMIN2	R_vs_NR
0.0600788	0.887459	0.357534	0.725087	-12.9835	B-cells	CLDND1	R_vs_NR
0.0561063	0.889595	0.357253	0.725294	-12.9836	B-cells	FRYL	R_vs_NR
-0.021403	0.0594381	-0.35717	0.725355	-12.9836	B-cells	INSL6	R_vs_NR
0.0469803	0.220533	0.356927	0.725533	-12.9837	B-cells	TAF1B	R_vs_NR
-0.0479713	0.47773	-0.356837	0.7256	-12.9838	B-cells	HTRA2	R_vs_NR
0.0351493	0.204581	0.356561	0.725803	-12.9839	B-cells	RPL3P6	R_vs_NR
-0.0592216	0.445309	-0.356489	0.725856	-12.9839	B-cells	SNRPF	R_vs_NR
-0.0290703	0.0673666	-0.356454	0.725881	-12.9839	B-cells	RP11-54F2.1	R_vs_NR
0.0377623	0.0985198	0.356386	0.725931	-12.9839	B-cells	KIAA0196-AS1	R_vs_NR
0.0295644	0.109182	0.356321	0.725979	-12.984	B-cells	DPCD	R_vs_NR
0.0463236	0.265059	0.356284	0.726006	-12.984	B-cells	RAB37	R_vs_NR
-0.000669508	0.00631526	-0.356246	0.726034	-12.984	B-cells	CTD-2339M3.1	R_vs_NR
0.00650359	0.0131038	0.356178	0.726084	-12.984	B-cells	FERMT2	R_vs_NR
-0.0687111	0.690096	-0.356173	0.726087	-12.984	B-cells	TPD52L2	R_vs_NR
0.0400759	0.224031	0.356131	0.726119	-12.984	B-cells	PAK1IP1	R_vs_NR
0.00465233	0.01638	0.356035	0.72619	-12.9841	B-cells	AC104297.1	R_vs_NR
-0.0381717	0.291056	-0.355965	0.726241	-12.9841	B-cells	RPS15AP11	R_vs_NR
-0.00539548	0.0134857	-0.355947	0.726254	-12.9841	B-cells	CRNDE	R_vs_NR
0.0264545	0.104132	0.355889	0.726297	-12.9841	B-cells	HIST1H2BN	R_vs_NR
-0.0540632	0.37556	-0.355866	0.726314	-12.9841	B-cells	RUFY1	R_vs_NR
-0.012644	0.0249511	-0.355803	0.72636	-12.9842	B-cells	IGKV7-3	R_vs_NR
-0.0118089	0.0253684	-0.355784	0.726374	-12.9842	B-cells	INTS4L1	R_vs_NR
-0.00246026	0.0102074	-0.35574	0.726406	-12.9842	B-cells	RP11-252P18.1	R_vs_NR
-0.0620875	0.312915	-0.355602	0.726508	-12.9842	B-cells	PIN4	R_vs_NR
0.0169475	0.04092	0.355459	0.726613	-12.9843	B-cells	DNM1P46	R_vs_NR
0.042825	0.265988	0.355433	0.726632	-12.9843	B-cells	DEXI	R_vs_NR
-0.0147799	0.0503303	-0.355397	0.726658	-12.9843	B-cells	CTD-2314B22.3	R_vs_NR
0.0700557	0.618522	0.355344	0.726697	-12.9843	B-cells	ST3GAL1	R_vs_NR
0.0497706	0.502625	0.355083	0.72689	-12.9844	B-cells	ATP8A1	R_vs_NR
-0.000463727	0.0049072	-0.354967	0.726975	-12.9845	B-cells	TSEN15P2	R_vs_NR
-0.0104852	0.0216416	-0.3549	0.727024	-12.9845	B-cells	C14orf64	R_vs_NR
-0.0349473	0.210429	-0.35481	0.72709	-12.9845	B-cells	CCDC94	R_vs_NR
-0.0130819	0.0266404	-0.354678	0.727187	-12.9846	B-cells	THBS1	R_vs_NR
0.0423103	0.319163	0.354668	0.727195	-12.9846	B-cells	RABGGTA	R_vs_NR
-0.0576628	0.422675	-0.354534	0.727293	-12.9846	B-cells	XPA	R_vs_NR
0.0618704	0.701615	0.354518	0.727305	-12.9846	B-cells	RASGRP2	R_vs_NR
0.0242371	0.119565	0.354435	0.727366	-12.9847	B-cells	RNU6-33P	R_vs_NR
-0.0334332	0.159816	-0.354397	0.727394	-12.9847	B-cells	ECI1	R_vs_NR
-0.0550661	0.586654	-0.354356	0.727424	-12.9847	B-cells	NUDT21	R_vs_NR
-0.0337341	0.128531	-0.354245	0.727506	-12.9847	B-cells	CD3G	R_vs_NR
0.046048	0.519125	0.354082	0.727626	-12.9848	B-cells	MYO5A	R_vs_NR
0.0732727	0.395312	0.353936	0.727733	-12.9849	B-cells	MRPL1	R_vs_NR
-0.000162985	0.00180007	-0.353808	0.727827	-12.9849	B-cells	SRD5A2	R_vs_NR
0.0441299	0.207358	0.353623	0.727964	-12.985	B-cells	EGR2	R_vs_NR
-0.000204635	0.00226896	-0.353502	0.728053	-12.985	B-cells	RP5-997D24.3	R_vs_NR
-0.0155863	0.0330431	-0.353439	0.728099	-12.985	B-cells	E2F7	R_vs_NR
-0.0278029	0.209845	-0.353294	0.728206	-12.9851	B-cells	RP11-30K9.1	R_vs_NR
0.0482608	0.171967	0.353294	0.728206	-12.9851	B-cells	KB-1507C5.2	R_vs_NR
0.019333	0.0542765	0.353288	0.728211	-12.9851	B-cells	HACE1	R_vs_NR
-0.0359176	0.234094	-0.353108	0.728343	-12.9852	B-cells	FAM149B1	R_vs_NR
0.0629617	0.32872	0.352878	0.728512	-12.9853	B-cells	ADPRHL2	R_vs_NR
-0.000133456	0.0014943	-0.352824	0.728552	-12.9853	B-cells	NR2E1	R_vs_NR
-0.0190006	0.112998	-0.352778	0.728586	-12.9853	B-cells	RP11-151F5.2	R_vs_NR
0.0244625	0.0569292	0.352732	0.72862	-12.9853	B-cells	PCOLCE	R_vs_NR
-0.00991028	0.0232172	-0.352507	0.728785	-12.9854	B-cells	POM121L7	R_vs_NR
-0.000116391	0.0013098	-0.352459	0.728821	-12.9854	B-cells	DNAH2	R_vs_NR
0.0304394	0.246016	0.352345	0.728905	-12.9854	B-cells	RPL34P18	R_vs_NR
-0.00936332	0.0172681	-0.352176	0.729029	-12.9855	B-cells	AC005540.3	R_vs_NR
0.0643394	0.847457	0.352114	0.729075	-12.9855	B-cells	U2SURP	R_vs_NR
0.0659057	0.825069	0.352038	0.729131	-12.9856	B-cells	ATM	R_vs_NR
-0.0012005	0.00445501	-0.352036	0.729133	-12.9856	B-cells	CLGN	R_vs_NR
0.0388046	0.239621	0.351832	0.729283	-12.9856	B-cells	MAP1S	R_vs_NR
-0.0497711	0.251543	-0.351651	0.729416	-12.9857	B-cells	RP5-1022P6.3	R_vs_NR
-0.0624443	0.71307	-0.351553	0.729488	-12.9857	B-cells	CSNK1D	R_vs_NR
0.0642066	1.38307	0.35145	0.729564	-12.9858	B-cells	FGD2	R_vs_NR
-0.0558354	0.777185	-0.351422	0.729584	-12.9858	B-cells	RAB4B	R_vs_NR
-0.0508834	0.435631	-0.351381	0.729615	-12.9858	B-cells	RP11-887P2.3	R_vs_NR
-0.00739604	0.0184859	-0.351343	0.729643	-12.9858	B-cells	NCAPH	R_vs_NR
-0.00720605	0.0160729	-0.351314	0.729664	-12.9858	B-cells	RP11-686D22.4	R_vs_NR
-0.0125269	0.0342632	-0.351297	0.729677	-12.9858	B-cells	MARS2	R_vs_NR
0.0501159	0.396509	0.351266	0.7297	-12.9858	B-cells	CUTC	R_vs_NR
0.0134621	0.0255507	0.351117	0.72981	-12.9859	B-cells	RP1-102G20.4	R_vs_NR
0.0385394	0.109006	0.351027	0.729876	-12.9859	B-cells	CDPF1	R_vs_NR
-0.000628369	0.00235255	-0.350989	0.729903	-12.9859	B-cells	CMYA5	R_vs_NR
-0.0108825	0.0466124	-0.35097	0.729918	-12.986	B-cells	GAPDHP44	R_vs_NR
0.0204261	0.084546	0.350936	0.729943	-12.986	B-cells	RNPS1P1	R_vs_NR
-0.00124178	0.00464811	-0.350864	0.729996	-12.986	B-cells	PROX1	R_vs_NR
-0.0118597	0.0247027	-0.350811	0.730035	-12.986	B-cells	CTA-407F11.7	R_vs_NR
-0.000682814	0.00569476	-0.3508	0.730043	-12.986	B-cells	E2F1	R_vs_NR
-0.0259353	0.0881136	-0.35076	0.730073	-12.986	B-cells	BEX5	R_vs_NR
-0.0526544	0.642056	-0.350721	0.730101	-12.986	B-cells	ECE1	R_vs_NR
-0.0235003	0.0920315	-0.350684	0.730128	-12.9861	B-cells	IGLV3-16	R_vs_NR
-0.00515912	0.0136357	-0.350676	0.730134	-12.9861	B-cells	IGHV3OR16-12	R_vs_NR
-0.0113924	0.043773	-0.350618	0.730177	-12.9861	B-cells	ATF4P4	R_vs_NR
-0.0458062	0.32237	-0.350618	0.730177	-12.9861	B-cells	GLCCI1	R_vs_NR
-0.0187747	0.0473587	-0.350438	0.73031	-12.9862	B-cells	MYOT	R_vs_NR
0.0316545	0.270878	0.35041	0.73033	-12.9862	B-cells	RP11-364L4.1	R_vs_NR
0.0385601	0.214335	0.350301	0.73041	-12.9862	B-cells	TUT1	R_vs_NR
0.0566952	0.605709	0.350264	0.730438	-12.9862	B-cells	TBC1D1	R_vs_NR
0.0605467	0.746156	0.35026	0.730441	-12.9862	B-cells	SPIDR	R_vs_NR
-0.000211627	0.00245921	-0.349996	0.730635	-12.9863	B-cells	RP11-142I20.1	R_vs_NR
0.0626402	0.525305	0.349974	0.730651	-12.9863	B-cells	MALT1	R_vs_NR
0.0494936	0.394765	0.349968	0.730656	-12.9863	B-cells	TBC1D15	R_vs_NR
-0.00150341	0.00564949	-0.349963	0.73066	-12.9863	B-cells	NLRP14	R_vs_NR
0.0242936	0.0840983	0.349652	0.730889	-12.9864	B-cells	MAK	R_vs_NR
-0.00591559	0.0147857	-0.349632	0.730904	-12.9864	B-cells	HMMR	R_vs_NR
0.00728808	0.0232246	0.349324	0.731131	-12.9866	B-cells	RP11-38L15.8	R_vs_NR
0.00686063	0.0220614	0.349301	0.731148	-12.9866	B-cells	SLCO3A1	R_vs_NR
0.0466964	0.454252	0.349297	0.731151	-12.9866	B-cells	PARP6	R_vs_NR
0.00430514	0.0173042	0.349147	0.731261	-12.9866	B-cells	SLC23A3	R_vs_NR
-0.0634767	0.64101	-0.349091	0.731302	-12.9866	B-cells	AES	R_vs_NR
0.0216096	0.0959431	0.348945	0.73141	-12.9867	B-cells	D2HGDH	R_vs_NR
-0.0549727	0.81773	-0.348927	0.731423	-12.9867	B-cells	ERVK3-1	R_vs_NR
0.0331957	0.164786	0.348873	0.731463	-12.9867	B-cells	RP3-395M20.8	R_vs_NR
0.0588371	0.248625	0.348753	0.731551	-12.9868	B-cells	SLC7A11	R_vs_NR
0.0641465	0.937769	0.348713	0.731581	-12.9868	B-cells	CSK	R_vs_NR
-0.00604406	0.0151067	-0.348701	0.73159	-12.9868	B-cells	PRKCG	R_vs_NR
-0.0495819	0.302226	-0.348694	0.731595	-12.9868	B-cells	INTS7	R_vs_NR
-0.0561207	0.435479	-0.34868	0.731606	-12.9868	B-cells	DNAJA3	R_vs_NR
-0.00521563	0.0131015	-0.348652	0.731626	-12.9868	B-cells	RP11-85F14.1	R_vs_NR
0.0398629	0.245714	0.348465	0.731764	-12.9869	B-cells	SLC35B3	R_vs_NR
-0.0478214	0.226974	-0.348227	0.73194	-12.987	B-cells	PUS7L	R_vs_NR
0.0543226	0.182885	0.348086	0.732044	-12.987	B-cells	GLT1D1	R_vs_NR
0.0483267	0.110712	0.347927	0.732161	-12.9871	B-cells	CTB-50L17.5	R_vs_NR
-0.0369304	0.13531	-0.347796	0.732257	-12.9871	B-cells	DDX31	R_vs_NR
-0.0365415	0.0907862	-0.347609	0.732396	-12.9872	B-cells	RP4-803J11.2	R_vs_NR
0.0617085	0.433199	0.347513	0.732466	-12.9872	B-cells	THAP7	R_vs_NR
-0.0634146	0.313115	-0.347489	0.732484	-12.9872	B-cells	IGHV3OR16-9	R_vs_NR
0.0125316	0.025405	0.347468	0.7325	-12.9872	B-cells	LL0XNC01-7P3.1	R_vs_NR
-0.0674615	0.826344	-0.347355	0.732583	-12.9873	B-cells	SERPINB1	R_vs_NR
-0.0180562	0.0367417	-0.347351	0.732586	-12.9873	B-cells	RP3-322L4.2	R_vs_NR
0.0694946	0.93651	0.347265	0.732649	-12.9873	B-cells	STIP1	R_vs_NR
-0.000235527	0.00284339	-0.346946	0.732885	-12.9874	B-cells	RP11-674N23.4	R_vs_NR
0.0196437	0.0687005	0.346917	0.732906	-12.9874	B-cells	CCDC34	R_vs_NR
-0.0413606	0.385908	-0.346786	0.733003	-12.9875	B-cells	CATSPER2P1	R_vs_NR
0.0531868	1.34959	0.346782	0.733006	-12.9875	B-cells	CYB561A3	R_vs_NR
-0.0216455	0.0626906	-0.34674	0.733037	-12.9875	B-cells	RP11-467J12.1	R_vs_NR
0.00843606	0.0246375	0.34669	0.733074	-12.9875	B-cells	RNFT1P3	R_vs_NR
0.0403301	0.197245	0.346661	0.733095	-12.9875	B-cells	RP11-327F22.2	R_vs_NR
-0.00357418	0.00740208	-0.346629	0.733119	-12.9875	B-cells	UNC93B2	R_vs_NR
-0.038486	0.332024	-0.346602	0.733139	-12.9876	B-cells	CLOCK	R_vs_NR
0.00769147	0.0169125	0.34649	0.733221	-12.9876	B-cells	CC2D2A	R_vs_NR
0.0570526	0.606748	0.346446	0.733254	-12.9876	B-cells	NSUN4	R_vs_NR
-0.0312414	0.0547451	-0.346441	0.733257	-12.9876	B-cells	GPR56	R_vs_NR
0.0635448	0.566249	0.346378	0.733304	-12.9876	B-cells	TMEM87A	R_vs_NR
-0.0681338	0.895344	-0.346323	0.733344	-12.9877	B-cells	EIF2A	R_vs_NR
-5.56109e-05	0.000678719	-0.346184	0.733447	-12.9877	B-cells	GOLGA7B	R_vs_NR
0.00430467	0.010812	0.346136	0.733482	-12.9877	B-cells	RP5-977B1.11	R_vs_NR
-0.047059	0.731581	-0.345977	0.733599	-12.9878	B-cells	ARL17B	R_vs_NR
0.0620741	0.454755	0.345872	0.733677	-12.9878	B-cells	NUP107	R_vs_NR
-0.0180559	0.0307354	-0.345831	0.733707	-12.9878	B-cells	CHRNB2	R_vs_NR
-0.000253596	0.00310742	-0.345677	0.733822	-12.9879	B-cells	AC104651.2	R_vs_NR
0.00706207	0.0191297	0.345537	0.733925	-12.9879	B-cells	AGAP11	R_vs_NR
0.0395341	0.710888	0.345534	0.733927	-12.9879	B-cells	ARID2	R_vs_NR
0.00549502	0.0135181	0.345493	0.733957	-12.988	B-cells	VEZF1P1	R_vs_NR
-0.000278001	0.00341014	-0.345482	0.733966	-12.988	B-cells	MIR1302-10	R_vs_NR
-0.0495126	0.496691	-0.345402	0.734024	-12.988	B-cells	RELA	R_vs_NR
-0.0245401	0.109448	-0.34539	0.734033	-12.988	B-cells	ACO1	R_vs_NR
0.0608746	0.352938	0.345353	0.73406	-12.988	B-cells	ANAPC15	R_vs_NR
-0.00868756	0.0196094	-0.34534	0.73407	-12.988	B-cells	IGLL1	R_vs_NR
-0.051191	0.997126	-0.345264	0.734126	-12.988	B-cells	HNRNPR	R_vs_NR
-0.0264516	0.176677	-0.345246	0.734139	-12.9881	B-cells	IGHV4-28	R_vs_NR
0.0160306	0.0345047	0.345233	0.734149	-12.9881	B-cells	RP11-275F13.1	R_vs_NR
-0.0579151	0.420444	-0.345118	0.734234	-12.9881	B-cells	PIAS2	R_vs_NR
0.0176359	0.0675986	0.345082	0.734261	-12.9881	B-cells	PPT2-EGFL8	R_vs_NR
-0.00174015	0.00860716	-0.344907	0.73439	-12.9882	B-cells	MSRB2	R_vs_NR
0.0423744	0.371789	0.344722	0.734527	-12.9882	B-cells	PPP2R2A	R_vs_NR
0.0313431	0.263548	0.344718	0.734529	-12.9882	B-cells	LINC00265	R_vs_NR
0.0332474	0.134054	0.344713	0.734533	-12.9882	B-cells	IGKV1D-13	R_vs_NR
-0.0396165	0.170595	-0.344711	0.734535	-12.9882	B-cells	ZNF324	R_vs_NR
-0.0208746	0.102388	-0.344676	0.734561	-12.9883	B-cells	SCRN3	R_vs_NR
-0.0566687	0.591159	-0.344662	0.734571	-12.9883	B-cells	PMM2	R_vs_NR
-0.000184536	0.00229315	-0.344656	0.734575	-12.9883	B-cells	RP11-484K9.4	R_vs_NR
-0.021928	0.0835835	-0.344631	0.734594	-12.9883	B-cells	RBAK	R_vs_NR
0.0177532	0.0495872	0.344606	0.734612	-12.9883	B-cells	SYNGR3	R_vs_NR
-0.00910199	0.0451756	-0.34459	0.734624	-12.9883	B-cells	ATF4P3	R_vs_NR
0.0132447	0.0381037	0.344326	0.734819	-12.9884	B-cells	PTOV1-AS1	R_vs_NR
-0.0387498	0.160692	-0.344126	0.734966	-12.9885	B-cells	IGKV1D-33	R_vs_NR
-0.0531792	0.475246	-0.344095	0.73499	-12.9885	B-cells	MTMR1	R_vs_NR
-0.0381482	0.174417	-0.343996	0.735063	-12.9885	B-cells	RP11-798G7.6	R_vs_NR
-0.0313345	0.175587	-0.343891	0.73514	-12.9885	B-cells	PURB	R_vs_NR
0.0452066	0.53442	0.343833	0.735183	-12.9886	B-cells	ARHGEF6	R_vs_NR
0.00130287	0.00736829	0.343794	0.735212	-12.9886	B-cells	RP11-433J8.1	R_vs_NR
0.0760731	0.861849	0.34374	0.735252	-12.9886	B-cells	FLNA	R_vs_NR
-0.0428382	0.159902	-0.343724	0.735264	-12.9886	B-cells	CDK5	R_vs_NR
-0.0214686	0.0580312	-0.343692	0.735287	-12.9886	B-cells	CTD-2363C16.2	R_vs_NR
0.0673691	1.36147	0.343675	0.7353	-12.9886	B-cells	TRIM22	R_vs_NR
0.0547083	0.790375	0.343659	0.735312	-12.9886	B-cells	PPP6C	R_vs_NR
0.0269073	0.0766153	0.343626	0.735336	-12.9886	B-cells	IGHE	R_vs_NR
-0.00903571	0.0235299	-0.343612	0.735346	-12.9886	B-cells	VDAC3P1	R_vs_NR
-0.0815585	0.600111	-0.34351	0.735422	-12.9887	B-cells	ZDHHC17	R_vs_NR
0.0151945	0.0415072	0.34348	0.735444	-12.9887	B-cells	CASS4	R_vs_NR
-0.0283303	0.122252	-0.343456	0.735461	-12.9887	B-cells	MYOM1	R_vs_NR
-0.0101143	0.0200746	-0.343265	0.735603	-12.9888	B-cells	TMEM229B	R_vs_NR
0.0245858	0.0991344	0.343252	0.735612	-12.9888	B-cells	AC004980.7	R_vs_NR
-0.0201634	0.0460352	-0.343164	0.735677	-12.9888	B-cells	SERAC1	R_vs_NR
0.0127129	0.0374301	0.343025	0.73578	-12.9889	B-cells	RP11-163E9.2	R_vs_NR
0.0176153	0.0631929	0.343019	0.735784	-12.9889	B-cells	RP11-242D8.1	R_vs_NR
-0.0141933	0.0496278	-0.342957	0.73583	-12.9889	B-cells	RAP2C-AS1	R_vs_NR
-0.000210214	0.00266493	-0.342929	0.735851	-12.9889	B-cells	RP11-624D20.1	R_vs_NR
0.041009	0.233509	0.342924	0.735855	-12.9889	B-cells	FAM177B	R_vs_NR
-0.0581795	0.269944	-0.342911	0.735865	-12.9889	B-cells	RRN3P1	R_vs_NR
0.0383357	0.140485	0.342881	0.735887	-12.9889	B-cells	PARP3	R_vs_NR
-0.0102984	0.0330142	-0.342877	0.735889	-12.9889	B-cells	RP11-460N11.2	R_vs_NR
-0.0181625	0.0602513	-0.342804	0.735944	-12.9889	B-cells	RPS10L	R_vs_NR
-0.00239285	0.00711016	-0.342572	0.736115	-12.989	B-cells	MLLT1	R_vs_NR
-0.00074753	0.00297891	-0.342565	0.73612	-12.989	B-cells	RP4-800M22.2	R_vs_NR
0.029985	0.132393	0.342564	0.736121	-12.989	B-cells	GDPD5	R_vs_NR
-0.0067957	0.0209783	-0.342418	0.736229	-12.9891	B-cells	AICDA	R_vs_NR
-0.0321229	0.181573	-0.342257	0.736347	-12.9891	B-cells	RNF26	R_vs_NR
0.0487297	0.397585	0.342148	0.736428	-12.9892	B-cells	POU2F1	R_vs_NR
0.0115723	0.027518	0.342091	0.73647	-12.9892	B-cells	FBXL22	R_vs_NR
-0.00075984	0.00400635	-0.342009	0.736531	-12.9892	B-cells	AC097359.1	R_vs_NR
-0.06299	0.57116	-0.341973	0.736557	-12.9892	B-cells	POLM	R_vs_NR
0.0546448	0.145405	0.341959	0.736568	-12.9892	B-cells	RP11-248C1.3	R_vs_NR
-0.014639	0.0443049	-0.341809	0.736678	-12.9893	B-cells	CTC-448F2.6	R_vs_NR
-0.00959258	0.0376269	-0.341799	0.736686	-12.9893	B-cells	H2BFS	R_vs_NR
0.0714806	0.460439	0.341797	0.736688	-12.9893	B-cells	ECI2	R_vs_NR
0.0578107	0.23996	0.341633	0.736809	-12.9894	B-cells	UMPS	R_vs_NR
0.0548017	0.386181	0.341449	0.736945	-12.9894	B-cells	PANK3	R_vs_NR
-0.000190052	0.00245767	-0.341245	0.737095	-12.9895	B-cells	HSPD1P7	R_vs_NR
0.0762246	0.504009	0.341183	0.737141	-12.9895	B-cells	TRAC	R_vs_NR
0.0138116	0.0489815	0.341036	0.737251	-12.9896	B-cells	TSHZ1	R_vs_NR
-0.0629151	1.15361	-0.340847	0.73739	-12.9896	B-cells	EIF4H	R_vs_NR
-0.0640867	0.447014	-0.340295	0.737798	-12.9898	B-cells	MRPS22	R_vs_NR
-0.0577346	0.906955	-0.339901	0.73809	-12.99	B-cells	APEX1	R_vs_NR
-0.0244744	0.0719243	-0.339854	0.738125	-12.99	B-cells	HIATL2	R_vs_NR
0.00165476	0.00547344	0.339735	0.738212	-12.99	B-cells	HIST2H3C	R_vs_NR
0.00165476	0.00547344	0.339735	0.738212	-12.99	B-cells	HIST2H3A	R_vs_NR
0.0119726	0.0323409	0.339715	0.738227	-12.99	B-cells	XXyac-YX155B6.2	R_vs_NR
-0.000236942	0.00311984	-0.33952	0.738372	-12.9901	B-cells	CASP5	R_vs_NR
0.0308968	0.156819	0.339513	0.738377	-12.9901	B-cells	RABL5	R_vs_NR
-0.0181444	0.0442435	-0.339468	0.73841	-12.9901	B-cells	GINS4	R_vs_NR
-0.00978788	0.0179185	-0.339244	0.738576	-12.9902	B-cells	RP11-25H11.1	R_vs_NR
0.0560141	0.141912	0.339045	0.738723	-12.9903	B-cells	LINC01059	R_vs_NR
-0.00105151	0.00429604	-0.339017	0.738743	-12.9903	B-cells	RP11-383J24.1	R_vs_NR
-0.0121976	0.0240539	-0.338964	0.738783	-12.9903	B-cells	TMEM232	R_vs_NR
-0.0065512	0.0147061	-0.338958	0.738787	-12.9903	B-cells	KRT16P1	R_vs_NR
0.0488504	0.254145	0.338545	0.739093	-12.9905	B-cells	BCL3	R_vs_NR
-0.0141555	0.0616349	-0.338491	0.739133	-12.9905	B-cells	RP11-312J18.5	R_vs_NR
-0.0482923	0.371686	-0.338443	0.739168	-12.9905	B-cells	SYNE3	R_vs_NR
-0.0460894	0.333941	-0.338433	0.739176	-12.9905	B-cells	LYRM5	R_vs_NR
0.0234959	0.109569	0.338336	0.739248	-12.9905	B-cells	ESR1	R_vs_NR
-0.0282502	0.105078	-0.338315	0.739263	-12.9905	B-cells	TIGD7	R_vs_NR
-0.0258688	0.0652528	-0.338167	0.739373	-12.9906	B-cells	CTC-457L16.2	R_vs_NR
-0.0107543	0.0204469	-0.338113	0.739413	-12.9906	B-cells	ACPP	R_vs_NR
0.0270262	0.105636	0.338075	0.739441	-12.9906	B-cells	OR2T34	R_vs_NR
-0.000192479	0.00258796	-0.337753	0.739679	-12.9907	B-cells	AC007395.4	R_vs_NR
0.0512762	0.408278	0.337701	0.739718	-12.9908	B-cells	BRD7	R_vs_NR
-0.0342753	0.275342	-0.33759	0.7398	-12.9908	B-cells	GLE1	R_vs_NR
0.0442488	0.194738	0.337479	0.739882	-12.9908	B-cells	AHNAK2	R_vs_NR
-0.0475342	0.958698	-0.337418	0.739927	-12.9909	B-cells	UBE2D2	R_vs_NR
0.0235826	0.0892241	0.33739	0.739948	-12.9909	B-cells	CTB-39G8.3	R_vs_NR
0.0198142	0.0611034	0.337363	0.739968	-12.9909	B-cells	RP11-666A8.1	R_vs_NR
-0.00547212	0.0166865	-0.337362	0.739969	-12.9909	B-cells	RP4-641G12.4	R_vs_NR
0.0295873	0.898687	0.337224	0.740071	-12.9909	B-cells	ATP6V0C	R_vs_NR
0.0307025	0.342638	0.337016	0.740225	-12.991	B-cells	PTGES3P1	R_vs_NR
-0.0423241	0.297376	-0.336941	0.740281	-12.991	B-cells	COX11	R_vs_NR
-0.0261069	0.0964253	-0.336789	0.740393	-12.9911	B-cells	APOM	R_vs_NR
0.0487594	0.31037	0.336586	0.740543	-12.9912	B-cells	ST7L	R_vs_NR
0.0188373	0.0713776	0.336472	0.740628	-12.9912	B-cells	KBTBD6	R_vs_NR
-0.0433748	0.227161	-0.336415	0.74067	-12.9912	B-cells	PDZD11	R_vs_NR
-0.00102184	0.00425551	-0.336331	0.740733	-12.9912	B-cells	RTN2	R_vs_NR
-0.000269607	0.00366844	-0.336269	0.740778	-12.9913	B-cells	RP11-33A14.3	R_vs_NR
0.0373837	0.0941899	0.336191	0.740836	-12.9913	B-cells	CTD-2054N24.2	R_vs_NR
-0.0283874	0.14981	-0.336152	0.740865	-12.9913	B-cells	RP11-570P14.1	R_vs_NR
0.0298856	0.0767125	0.336149	0.740867	-12.9913	B-cells	ALOX12P2	R_vs_NR
-0.0110298	0.0331548	-0.336083	0.740916	-12.9913	B-cells	AC023490.1	R_vs_NR
-0.00200059	0.00801827	-0.336039	0.740949	-12.9913	B-cells	RP11-178L8.1	R_vs_NR
0.0383106	0.186374	0.335949	0.741015	-12.9914	B-cells	WSB2	R_vs_NR
-0.0568939	0.459756	-0.335698	0.741201	-12.9915	B-cells	PCGF5	R_vs_NR
0.0164212	0.0488449	0.335653	0.741235	-12.9915	B-cells	RPL32P34	R_vs_NR
-0.0332619	0.164671	-0.33565	0.741237	-12.9915	B-cells	C16orf98	R_vs_NR
0.0179598	0.0762817	0.335641	0.741244	-12.9915	B-cells	AC090804.1	R_vs_NR
-0.0255016	0.053519	-0.335442	0.741391	-12.9916	B-cells	SGSM1	R_vs_NR
0.0308829	0.159428	0.335357	0.741454	-12.9916	B-cells	CTD-2013N24.2	R_vs_NR
0.0544377	0.593528	0.335313	0.741486	-12.9916	B-cells	DDX56	R_vs_NR
-0.0520264	0.31607	-0.335178	0.741587	-12.9917	B-cells	C1orf123	R_vs_NR
-0.0150378	0.0474648	-0.33515	0.741607	-12.9917	B-cells	RN7SL172P	R_vs_NR
-0.0662738	0.553794	-0.335085	0.741655	-12.9917	B-cells	CCPG1	R_vs_NR
-0.00874492	0.0271575	-0.334913	0.741783	-12.9917	B-cells	RP11-701H24.7	R_vs_NR
0.0165941	0.0554281	0.33477	0.741889	-12.9918	B-cells	FAM35BP	R_vs_NR
-0.0271334	0.116076	-0.334732	0.741917	-12.9918	B-cells	ZBTB45	R_vs_NR
-0.0253146	0.0759224	-0.334705	0.741937	-12.9918	B-cells	PHKA2-AS1	R_vs_NR
0.0235917	0.0497571	0.334696	0.741944	-12.9918	B-cells	NHLRC4	R_vs_NR
-0.0335597	0.340527	-0.334618	0.742001	-12.9919	B-cells	PNPLA6	R_vs_NR
-0.0269333	0.0516139	-0.334056	0.742418	-12.992	B-cells	CAPN5	R_vs_NR
-0.0203711	0.075875	-0.334016	0.742448	-12.9921	B-cells	SNORA48	R_vs_NR
-0.00703316	0.0228682	-0.334	0.742459	-12.9921	B-cells	BX088651.1	R_vs_NR
0.0208419	0.0673248	0.333973	0.742479	-12.9921	B-cells	OTUD7B	R_vs_NR
0.0428911	0.63727	0.333897	0.742536	-12.9921	B-cells	PRCC	R_vs_NR
0.0511426	0.444022	0.333829	0.742587	-12.9921	B-cells	PMPCA	R_vs_NR
-0.00592473	0.0211555	-0.333825	0.74259	-12.9921	B-cells	WDR65	R_vs_NR
-0.00710675	0.0143073	-0.333738	0.742654	-12.9922	B-cells	EEF1B2P4	R_vs_NR
-0.000505219	0.00214686	-0.333563	0.742784	-12.9922	B-cells	ST3GAL1P1	R_vs_NR
0.0189698	0.063005	0.333246	0.743018	-12.9923	B-cells	RP11-362K14.5	R_vs_NR
-0.0152041	0.0389823	-0.333199	0.743054	-12.9923	B-cells	RP11-8L8.2	R_vs_NR
-0.0123503	0.0577353	-0.333155	0.743086	-12.9924	B-cells	ASTN2	R_vs_NR
0.0390966	0.267696	0.332855	0.743308	-12.9925	B-cells	ORMDL3	R_vs_NR
-0.0273602	0.0690403	-0.332699	0.743424	-12.9925	B-cells	RP11-162P23.2	R_vs_NR
-0.071478	0.648493	-0.332635	0.743472	-12.9925	B-cells	PGLS	R_vs_NR
-0.0349212	0.322452	-0.332591	0.743504	-12.9926	B-cells	POLR1A	R_vs_NR
-0.019708	0.0677474	-0.33255	0.743535	-12.9926	B-cells	RP1-30M3.5	R_vs_NR
-0.0513137	0.219159	-0.332444	0.743613	-12.9926	B-cells	AGAP6	R_vs_NR
0.0136622	0.0341803	0.332412	0.743637	-12.9926	B-cells	RP13-131K19.2	R_vs_NR
0.0383618	0.326963	0.332402	0.743644	-12.9926	B-cells	PIK3R4	R_vs_NR
0.0225602	0.18659	0.332338	0.743692	-12.9927	B-cells	RP11-206L10.3	R_vs_NR
-0.0214926	0.0384353	-0.332247	0.74376	-12.9927	B-cells	AC005034.3	R_vs_NR
0.0131229	0.0270309	0.332226	0.743775	-12.9927	B-cells	RP11-1017G21.4	R_vs_NR
0.0461596	0.276762	0.332194	0.743799	-12.9927	B-cells	ZNF250	R_vs_NR
-0.0349869	0.97573	-0.332186	0.743805	-12.9927	B-cells	SNRPN	R_vs_NR
-0.0515645	1.1808	-0.332078	0.743885	-12.9927	B-cells	PARP14	R_vs_NR
-0.0567753	0.553732	-0.331747	0.744131	-12.9929	B-cells	UROD	R_vs_NR
-0.0278302	0.0528693	-0.331733	0.744141	-12.9929	B-cells	KRT18P7	R_vs_NR
0.0182112	0.0365156	0.331714	0.744155	-12.9929	B-cells	AC010468.2	R_vs_NR
-0.034352	0.0620767	-0.3317	0.744165	-12.9929	B-cells	NUDT12	R_vs_NR
-0.0354851	0.164219	-0.331652	0.744201	-12.9929	B-cells	CCHCR1	R_vs_NR
-0.0609115	0.277366	-0.331618	0.744226	-12.9929	B-cells	FKBP14	R_vs_NR
0.00369898	0.0143938	0.331561	0.744269	-12.9929	B-cells	C6orf165	R_vs_NR
0.0241984	0.0776583	0.331485	0.744325	-12.9929	B-cells	CTD-2666L21.1	R_vs_NR
0.0644931	1.21716	0.331402	0.744386	-12.993	B-cells	TOB1	R_vs_NR
-0.0252748	0.061377	-0.331138	0.744583	-12.9931	B-cells	C21orf49	R_vs_NR
0.00384924	0.00961832	0.331103	0.744608	-12.9931	B-cells	RP11-248J23.6	R_vs_NR
-0.0206907	0.0629248	-0.331015	0.744673	-12.9931	B-cells	IGKV1D-37	R_vs_NR
-0.00469887	0.0085228	-0.330679	0.744923	-12.9932	B-cells	LINC00887	R_vs_NR
0.0402233	0.256359	0.330629	0.74496	-12.9932	B-cells	LCORL	R_vs_NR
-0.00601994	0.013784	-0.330571	0.745003	-12.9933	B-cells	PLIN4	R_vs_NR
-0.00679492	0.0168069	-0.330465	0.745082	-12.9933	B-cells	AC090043.1	R_vs_NR
-0.0354124	0.0879644	-0.330246	0.745245	-12.9934	B-cells	IGHV1-45	R_vs_NR
-0.012667	0.0251244	-0.330174	0.745298	-12.9934	B-cells	CTC-281F24.1	R_vs_NR
0.0597151	0.991864	0.330112	0.745344	-12.9934	B-cells	ZCCHC11	R_vs_NR
0.0232414	0.0948298	0.330039	0.745398	-12.9935	B-cells	CHCHD2P2	R_vs_NR
-0.00862666	0.0190202	-0.330006	0.745422	-12.9935	B-cells	HNRNPCP7	R_vs_NR
0.00414348	0.00992539	0.329888	0.74551	-12.9935	B-cells	SLC22A20	R_vs_NR
0.0043462	0.0151267	0.329804	0.745572	-12.9935	B-cells	AC068491.3	R_vs_NR
0.017534	0.0419294	0.329786	0.745586	-12.9935	B-cells	PHYHD1	R_vs_NR
0.0600935	0.456726	0.32969	0.745657	-12.9936	B-cells	PNO1	R_vs_NR
0.0514291	0.452447	0.329608	0.745718	-12.9936	B-cells	SERTAD2	R_vs_NR
0.042817	0.4012	0.329597	0.745726	-12.9936	B-cells	KRIT1	R_vs_NR
-0.00120639	0.00525848	-0.329521	0.745782	-12.9936	B-cells	DNM1P35	R_vs_NR
-0.00389864	0.0128488	-0.329372	0.745893	-12.9937	B-cells	NECAB3	R_vs_NR
0.0249164	0.0946787	0.329219	0.746007	-12.9937	B-cells	RP11-1049A21.2	R_vs_NR
0.0629367	0.528838	0.329102	0.746094	-12.9938	B-cells	AP2B1	R_vs_NR
-0.0478253	0.230119	-0.329089	0.746103	-12.9938	B-cells	ZSCAN18	R_vs_NR
0.0421126	0.243523	0.329001	0.746169	-12.9938	B-cells	PIGP	R_vs_NR
-0.00122486	0.00906063	-0.328626	0.746447	-12.9939	B-cells	CCNE1	R_vs_NR
-0.0355648	0.216399	-0.328562	0.746495	-12.994	B-cells	B9D2	R_vs_NR
0.0436492	0.42618	0.328472	0.746561	-12.994	B-cells	NFYA	R_vs_NR
-0.0553435	0.512337	-0.328403	0.746613	-12.994	B-cells	CAPN2	R_vs_NR
0.0348387	0.0974235	0.328308	0.746683	-12.9941	B-cells	RNASE4	R_vs_NR
0.0381437	0.0951106	0.328275	0.746708	-12.9941	B-cells	RN7SKP69	R_vs_NR
-0.0831484	0.607763	-0.328251	0.746726	-12.9941	B-cells	EXOSC1	R_vs_NR
-0.0013271	0.0058212	-0.328246	0.746729	-12.9941	B-cells	OLFM1	R_vs_NR
0.0246777	0.191371	0.328169	0.746787	-12.9941	B-cells	EIF3LP2	R_vs_NR
0.0695987	0.688953	0.32807	0.74686	-12.9941	B-cells	SULF2	R_vs_NR
-0.052324	0.538229	-0.328	0.746912	-12.9942	B-cells	CUL4A	R_vs_NR
-0.0359656	0.17087	-0.327835	0.747035	-12.9942	B-cells	MRPS18AP1	R_vs_NR
-0.0376762	0.250171	-0.32782	0.747046	-12.9942	B-cells	IGHV3-53	R_vs_NR
0.0088263	0.0215759	0.327641	0.747179	-12.9943	B-cells	PTK6	R_vs_NR
-0.0179168	0.102794	-0.32762	0.747194	-12.9943	B-cells	ATP11C	R_vs_NR
0.0274183	0.0886528	0.327619	0.747195	-12.9943	B-cells	ZNF605	R_vs_NR
-0.0439716	0.327347	-0.327491	0.74729	-12.9943	B-cells	DIS3L	R_vs_NR
-0.0513338	0.543483	-0.327374	0.747377	-12.9944	B-cells	SMG7	R_vs_NR
0.00332604	0.00764571	0.327331	0.747409	-12.9944	B-cells	GS1-309P15.4	R_vs_NR
0.0293338	0.20401	0.327229	0.747485	-12.9944	B-cells	PRAF2	R_vs_NR
-0.00463267	0.0109395	-0.327222	0.74749	-12.9944	B-cells	ABHD17AP3	R_vs_NR
-0.0448616	0.730132	-0.327182	0.74752	-12.9944	B-cells	PTPN7	R_vs_NR
-0.0570189	0.399923	-0.327129	0.747559	-12.9945	B-cells	MRPS28	R_vs_NR
-0.000590612	0.00305038	-0.327064	0.747608	-12.9945	B-cells	SEPT7P8	R_vs_NR
0.0393305	1.0792	0.326872	0.74775	-12.9945	B-cells	SAFB	R_vs_NR
0.0182098	1.79561	0.326801	0.747803	-12.9946	B-cells	RPL37	R_vs_NR
0.0431474	0.333468	0.326697	0.74788	-12.9946	B-cells	SLC7A6OS	R_vs_NR
0.0510869	0.534799	0.326575	0.747971	-12.9946	B-cells	RP5-1180E21.5	R_vs_NR
0.0070329	0.0193058	0.326485	0.748038	-12.9947	B-cells	RP11-436I24.1	R_vs_NR
0.0262963	0.114726	0.326408	0.748095	-12.9947	B-cells	AARS2	R_vs_NR
-0.0165442	0.0539996	-0.326314	0.748165	-12.9947	B-cells	HCG4P3	R_vs_NR
-0.0428155	0.466721	-0.32628	0.74819	-12.9947	B-cells	BFAR	R_vs_NR
-0.0149092	0.0510387	-0.326069	0.748347	-12.9948	B-cells	CTB-31O20.3	R_vs_NR
-0.0238039	0.116835	-0.325979	0.748414	-12.9949	B-cells	FANCM	R_vs_NR
-0.00448363	0.0161263	-0.325938	0.748444	-12.9949	B-cells	RPL3P12	R_vs_NR
-0.0544356	0.706495	-0.325918	0.748459	-12.9949	B-cells	HARS	R_vs_NR
-0.050437	1.13546	-0.325795	0.748551	-12.9949	B-cells	ARL6IP4	R_vs_NR
-0.013504	0.0554	-0.325732	0.748598	-12.9949	B-cells	ANAPC1P1	R_vs_NR
-0.00038154	0.00171291	-0.325589	0.748704	-12.995	B-cells	RN7SL82P	R_vs_NR
-0.00038154	0.00171291	-0.325589	0.748704	-12.995	B-cells	RN7SL628P	R_vs_NR
0.0573086	0.489007	0.325536	0.748743	-12.995	B-cells	DYNC1LI1	R_vs_NR
0.0170254	0.109731	0.325513	0.748761	-12.995	B-cells	RPS20P35	R_vs_NR
-0.00116202	0.00520875	-0.325452	0.748806	-12.995	B-cells	ATP2B2	R_vs_NR
-0.000130076	0.00198614	-0.325399	0.748845	-12.9951	B-cells	RP11-672L10.2	R_vs_NR
-0.0295372	0.139254	-0.325377	0.748862	-12.9951	B-cells	LXN	R_vs_NR
0.00329396	0.00959199	0.325366	0.74887	-12.9951	B-cells	RP11-343N15.1	R_vs_NR
-0.028483	0.148295	-0.3252	0.748993	-12.9951	B-cells	AXIN1	R_vs_NR
-0.0256844	0.103023	-0.325162	0.749022	-12.9951	B-cells	CTC-428H11.2	R_vs_NR
-0.0352165	0.127331	-0.325113	0.749058	-12.9951	B-cells	MPRIP-AS1	R_vs_NR
-0.0489153	0.926492	-0.325051	0.749104	-12.9952	B-cells	CHURC1	R_vs_NR
-0.00211624	0.0088502	-0.324968	0.749166	-12.9952	B-cells	ASB9P1	R_vs_NR
0.0101788	0.029027	0.324921	0.749201	-12.9952	B-cells	HNRNPA1P44	R_vs_NR
-0.00285132	0.00916737	-0.324661	0.749394	-12.9953	B-cells	RP11-475J5.6	R_vs_NR
0.0222101	0.0992126	0.324649	0.749403	-12.9953	B-cells	RASGRF1	R_vs_NR
0.0387487	1.09877	0.324596	0.749442	-12.9953	B-cells	PSMB6	R_vs_NR
0.0179417	0.0450642	0.324579	0.749455	-12.9953	B-cells	IGIP	R_vs_NR
-0.0121759	0.0302799	-0.32452	0.749499	-12.9954	B-cells	SHANK2	R_vs_NR
0.0341609	0.342137	0.324477	0.749531	-12.9954	B-cells	UBXN2B	R_vs_NR
-0.00224061	0.0110481	-0.324275	0.749681	-12.9954	B-cells	RP11-473A17.1	R_vs_NR
-0.000702383	0.00318186	-0.324238	0.749708	-12.9954	B-cells	RP5-1142A6.7	R_vs_NR
0.0437782	0.340847	0.324146	0.749777	-12.9955	B-cells	TTLL5	R_vs_NR
-0.0485461	0.376443	-0.323486	0.750268	-12.9957	B-cells	MAN1A1	R_vs_NR
0.0142187	0.0741458	0.323351	0.750369	-12.9958	B-cells	RP11-434O22.1	R_vs_NR
-0.0101802	0.0253141	-0.323307	0.750401	-12.9958	B-cells	RP11-102M11.2	R_vs_NR
-0.0392214	0.252431	-0.323304	0.750403	-12.9958	B-cells	PPRC1	R_vs_NR
0.0489526	0.334627	0.323238	0.750453	-12.9958	B-cells	PAM16	R_vs_NR
0.021672	0.138485	0.323232	0.750457	-12.9958	B-cells	IPPK	R_vs_NR
0.0157457	0.052993	0.323114	0.750545	-12.9958	B-cells	SOX5	R_vs_NR
0.0489972	0.353773	0.323021	0.750614	-12.9959	B-cells	FGR	R_vs_NR
-0.00584012	0.0118982	-0.322958	0.750661	-12.9959	B-cells	CTB-47B11.1	R_vs_NR
0.00830254	0.0200158	0.322819	0.750764	-12.9959	B-cells	RP11-701I24.1	R_vs_NR
-0.0126264	0.0395022	-0.322783	0.750791	-12.9959	B-cells	RP1-1J6.2	R_vs_NR
-0.00737677	0.019636	-0.322778	0.750795	-12.9959	B-cells	RP11-663P9.2	R_vs_NR
0.0536538	0.655115	0.32271	0.750845	-12.996	B-cells	ZC3H7A	R_vs_NR
0.0456417	0.381642	0.322626	0.750908	-12.996	B-cells	RP11-299J3.8	R_vs_NR
-0.0380139	0.293631	-0.322422	0.75106	-12.9961	B-cells	AC016734.2	R_vs_NR
-0.00994374	0.0199111	-0.322421	0.75106	-12.9961	B-cells	RP11-134G8.7	R_vs_NR
-0.0506097	0.33561	-0.322417	0.751064	-12.9961	B-cells	RFT1	R_vs_NR
-0.0381207	0.282363	-0.322387	0.751086	-12.9961	B-cells	COG6	R_vs_NR
-0.000135723	0.00213394	-0.322296	0.751154	-12.9961	B-cells	AL157902.3	R_vs_NR
0.0347412	0.0966967	0.322288	0.75116	-12.9961	B-cells	C8orf37	R_vs_NR
-0.0446541	0.35659	-0.32204	0.751344	-12.9962	B-cells	PEX11B	R_vs_NR
0.0176192	0.0874622	0.32204	0.751344	-12.9962	B-cells	FGGY	R_vs_NR
-0.0509895	0.795247	-0.32191	0.751441	-12.9962	B-cells	DNAJA2	R_vs_NR
-0.0183376	0.0845947	-0.321786	0.751533	-12.9963	B-cells	IQCE	R_vs_NR
0.018309	0.0494349	0.321572	0.751693	-12.9964	B-cells	KLRG1	R_vs_NR
0.0477661	0.331364	0.321547	0.751711	-12.9964	B-cells	MYLIP	R_vs_NR
0.0422665	0.53259	0.321327	0.751875	-12.9964	B-cells	TTN-AS1	R_vs_NR
-0.000757033	0.00349829	-0.32127	0.751917	-12.9965	B-cells	ASIC4	R_vs_NR
0.00531958	0.0138225	0.321245	0.751936	-12.9965	B-cells	RP11-44F14.2	R_vs_NR
0.0463447	0.186465	0.321172	0.75199	-12.9965	B-cells	ZNF793	R_vs_NR
0.0287934	0.165609	0.321171	0.751991	-12.9965	B-cells	FBXL20	R_vs_NR
-0.0192045	0.0675155	-0.321167	0.751994	-12.9965	B-cells	RP11-932O9.7	R_vs_NR
0.0157719	0.0382478	0.321086	0.752055	-12.9965	B-cells	RP11-160O5.1	R_vs_NR
0.0344942	0.232277	0.321073	0.752064	-12.9965	B-cells	IGLV2-8	R_vs_NR
-0.000300577	0.00469574	-0.320765	0.752293	-12.9966	B-cells	RP11-129H15.3	R_vs_NR
0.0447632	0.525838	0.320748	0.752306	-12.9966	B-cells	APBB3	R_vs_NR
0.0661351	0.97692	0.320745	0.752308	-12.9966	B-cells	ITGB2	R_vs_NR
0.0494573	0.435825	0.32069	0.752349	-12.9967	B-cells	C11orf30	R_vs_NR
-0.00248916	0.0100059	-0.320655	0.752376	-12.9967	B-cells	AC069257.8	R_vs_NR
0.021128	0.0705612	0.320653	0.752377	-12.9967	B-cells	POMT2	R_vs_NR
-0.0233441	0.0694574	-0.320604	0.752413	-12.9967	B-cells	ZNF74	R_vs_NR
-0.0425125	0.26681	-0.320565	0.752443	-12.9967	B-cells	TCP11L1	R_vs_NR
-0.000787177	0.00365777	-0.320433	0.752541	-12.9967	B-cells	CTD-2014B16.1	R_vs_NR
-0.0184718	0.0365493	-0.320391	0.752572	-12.9968	B-cells	CTA-223H9.9	R_vs_NR
-0.0561886	0.426151	-0.320354	0.752599	-12.9968	B-cells	GSTM2	R_vs_NR
0.0145439	0.0579492	0.320289	0.752648	-12.9968	B-cells	GCM1	R_vs_NR
-0.0284579	0.143321	-0.320196	0.752717	-12.9968	B-cells	AKAP8L	R_vs_NR
-0.0025946	0.01175	-0.320107	0.752784	-12.9968	B-cells	SLC25A6P3	R_vs_NR
-0.0614199	0.906064	-0.320098	0.75279	-12.9969	B-cells	NDUFB11	R_vs_NR
-0.0598264	0.484718	-0.31999	0.75287	-12.9969	B-cells	MKKS	R_vs_NR
-0.011285	0.0683175	-0.319986	0.752874	-12.9969	B-cells	RBBP4P4	R_vs_NR
-0.00385958	0.0130489	-0.319961	0.752892	-12.9969	B-cells	NUP62CL	R_vs_NR
-0.0261234	0.0980954	-0.319903	0.752935	-12.9969	B-cells	GAS8	R_vs_NR
0.0658113	0.915551	0.319795	0.753016	-12.997	B-cells	SARS	R_vs_NR
-0.0490695	0.282632	-0.319787	0.753022	-12.997	B-cells	PKNOX1	R_vs_NR
-0.0101254	0.0366129	-0.319766	0.753038	-12.997	B-cells	WDR86	R_vs_NR
-0.016401	0.039695	-0.319653	0.753122	-12.997	B-cells	SNORA64	R_vs_NR
-0.011884	0.0598742	-0.319442	0.753279	-12.9971	B-cells	CDKL3	R_vs_NR
-0.070117	1.17251	-0.319395	0.753314	-12.9971	B-cells	TPP1	R_vs_NR
0.00749142	0.030837	0.319249	0.753423	-12.9971	B-cells	NANP	R_vs_NR
0.0690181	1.06173	0.319246	0.753425	-12.9971	B-cells	COTL1	R_vs_NR
-0.0288936	0.149095	-0.319076	0.753552	-12.9972	B-cells	CD244	R_vs_NR
0.0253338	0.130088	0.319017	0.753596	-12.9972	B-cells	GS1-124K5.2	R_vs_NR
0.0475178	0.218286	0.318995	0.753612	-12.9972	B-cells	PPP4R1	R_vs_NR
-0.0332354	0.27707	-0.318962	0.753636	-12.9972	B-cells	NME4	R_vs_NR
0.007039	0.0299151	0.318869	0.753706	-12.9973	B-cells	RP11-255B23.1	R_vs_NR
-0.0550762	0.473621	-0.318849	0.75372	-12.9973	B-cells	ISCA2	R_vs_NR
-0.00791675	0.026377	-0.318676	0.75385	-12.9973	B-cells	CTD-2313J17.5	R_vs_NR
-0.041563	0.313997	-0.318526	0.753961	-12.9974	B-cells	RP11-16F15.2	R_vs_NR
-0.0539907	0.615055	-0.318502	0.75398	-12.9974	B-cells	HSD17B11	R_vs_NR
-0.0496459	0.274315	-0.3185	0.753981	-12.9974	B-cells	RUFY3	R_vs_NR
-0.0283544	0.0937403	-0.318436	0.754028	-12.9974	B-cells	TMEM203	R_vs_NR
0.0415838	0.153472	0.318356	0.754088	-12.9974	B-cells	RP4-569M23.4	R_vs_NR
-0.0576676	0.510826	-0.318158	0.754235	-12.9975	B-cells	GTF3C5	R_vs_NR
-0.0325983	1.59576	-0.318041	0.754323	-12.9975	B-cells	CLIC1	R_vs_NR
0.00714123	0.0240964	0.318039	0.754325	-12.9975	B-cells	AC104306.1	R_vs_NR
-0.00127378	0.00598114	-0.317984	0.754365	-12.9976	B-cells	CTA-390C10.10	R_vs_NR
-0.0135796	0.0484292	-0.317727	0.754557	-12.9976	B-cells	AJ271736.10	R_vs_NR
-0.0338556	0.0855935	-0.317699	0.754578	-12.9977	B-cells	MTND1P32	R_vs_NR
0.0312929	0.168156	0.317682	0.75459	-12.9977	B-cells	DGCR14	R_vs_NR
0.0491617	0.643517	0.317565	0.754678	-12.9977	B-cells	SHMT2	R_vs_NR
0.0221361	0.0553737	0.317538	0.754698	-12.9977	B-cells	FAM20A	R_vs_NR
-0.00199879	0.00880207	-0.31753	0.754704	-12.9977	B-cells	CCDC65	R_vs_NR
0.0687351	0.756048	0.317383	0.754813	-12.9978	B-cells	QRICH1	R_vs_NR
-0.0494662	0.822266	-0.317343	0.754843	-12.9978	B-cells	LRRC37A2	R_vs_NR
-0.0163395	0.0647059	-0.317321	0.75486	-12.9978	B-cells	TMEM14E	R_vs_NR
-0.00925662	0.0508127	-0.317277	0.754892	-12.9978	B-cells	RP11-79P5.3	R_vs_NR
0.0256461	0.0890874	0.317168	0.754974	-12.9978	B-cells	TMEM71	R_vs_NR
0.0942069	0.822997	0.317142	0.754993	-12.9978	B-cells	IGLC1	R_vs_NR
0.0495345	0.334041	0.316951	0.755136	-12.9979	B-cells	MYO1F	R_vs_NR
-0.000138052	0.00227968	-0.316908	0.755167	-12.9979	B-cells	ALDOAP1	R_vs_NR
0.0517405	0.868646	0.316835	0.755222	-12.9979	B-cells	CDS2	R_vs_NR
0.0241312	0.13031	0.31651	0.755464	-12.9981	B-cells	AMMECR1L	R_vs_NR
0.0268319	0.146776	0.316376	0.755564	-12.9981	B-cells	RPL9P18	R_vs_NR
-0.0501028	0.47346	-0.316343	0.755589	-12.9981	B-cells	RABGAP1	R_vs_NR
0.0361046	0.138474	0.316297	0.755623	-12.9981	B-cells	STX3	R_vs_NR
-0.000643101	0.00307307	-0.316248	0.755659	-12.9981	B-cells	CD248	R_vs_NR
-0.0626734	0.924654	-0.316139	0.755741	-12.9982	B-cells	DNAJB11	R_vs_NR
0.0200406	0.190762	0.316127	0.75575	-12.9982	B-cells	ST13P4	R_vs_NR
-0.0229167	0.071321	-0.31606	0.7558	-12.9982	B-cells	SLC25A33	R_vs_NR
-0.00126125	0.00668444	-0.316035	0.755819	-12.9982	B-cells	CTD-2620I22.2	R_vs_NR
-0.0009982	0.00477149	-0.315998	0.755847	-12.9982	B-cells	AVEN	R_vs_NR
-0.0159182	0.0890952	-0.315967	0.755869	-12.9982	B-cells	CTD-2290C23.1	R_vs_NR
0.0287375	0.136662	0.315923	0.755902	-12.9982	B-cells	ZNF738	R_vs_NR
-0.000270866	0.00444842	-0.315864	0.755946	-12.9983	B-cells	TPT1P1	R_vs_NR
0.0073079	0.0177173	0.315864	0.755946	-12.9983	B-cells	RP11-337C18.10	R_vs_NR
0.0158594	0.031339	0.315843	0.755962	-12.9983	B-cells	AC103828.1	R_vs_NR
-0.04226	0.350026	-0.315756	0.756026	-12.9983	B-cells	STX10	R_vs_NR
0.0283488	0.246967	0.315668	0.756092	-12.9983	B-cells	EIF4BP3	R_vs_NR
0.0420991	0.340838	0.315489	0.756226	-12.9984	B-cells	IKBKAP	R_vs_NR
0.0129467	0.0648267	0.315462	0.756246	-12.9984	B-cells	CASC5	R_vs_NR
0.0144831	0.0680356	0.315455	0.756251	-12.9984	B-cells	NUTM2A	R_vs_NR
-0.0128367	0.0462338	-0.31544	0.756262	-12.9984	B-cells	CTD-2369P2.5	R_vs_NR
-0.000271876	0.0016457	-0.315369	0.756315	-12.9984	B-cells	IMPDH1P4	R_vs_NR
-0.0348946	0.153174	-0.315354	0.756327	-12.9984	B-cells	ZNF569	R_vs_NR
0.0565067	0.541744	0.314842	0.756709	-12.9986	B-cells	VPS39	R_vs_NR
-0.00998683	0.0201157	-0.314795	0.756744	-12.9986	B-cells	TPM3P1	R_vs_NR
0.017301	0.0363762	0.31479	0.756748	-12.9986	B-cells	ARL4P	R_vs_NR
-0.0363933	1.60678	-0.314699	0.756815	-12.9987	B-cells	NAP1L1	R_vs_NR
-8.39688e-05	0.00141487	-0.314686	0.756825	-12.9987	B-cells	ZBTB7C	R_vs_NR
0.00394807	0.0149079	0.314561	0.756918	-12.9987	B-cells	A4GALT	R_vs_NR
0.00323844	0.0109613	0.31449	0.756971	-12.9987	B-cells	SDAD1P2	R_vs_NR
0.0513075	1.1933	0.314353	0.757074	-12.9988	B-cells	MKLN1-AS1	R_vs_NR
0.00156375	0.00571071	0.3143	0.757113	-12.9988	B-cells	CTC-487M23.5	R_vs_NR
-0.0093374	0.0244835	-0.314266	0.757138	-12.9988	B-cells	RPL7AP7	R_vs_NR
-0.0439393	0.468533	-0.314123	0.757245	-12.9988	B-cells	NSUN5P2	R_vs_NR
-0.0313206	0.16674	-0.314076	0.75728	-12.9989	B-cells	DHX37	R_vs_NR
-0.000772592	0.00374455	-0.314059	0.757293	-12.9989	B-cells	OR51B4	R_vs_NR
0.035991	0.182331	0.313791	0.757493	-12.999	B-cells	VAC14	R_vs_NR
-0.00960892	0.0178481	-0.313781	0.757501	-12.999	B-cells	GSTP1P1	R_vs_NR
-0.0342813	0.30123	-0.313779	0.757502	-12.999	B-cells	TIPARP	R_vs_NR
-0.0155897	0.0585523	-0.313733	0.757537	-12.999	B-cells	PDCL3P5	R_vs_NR
-0.0324963	0.107643	-0.31372	0.757546	-12.999	B-cells	PTCH1	R_vs_NR
0.0553154	0.358064	0.313613	0.757626	-12.999	B-cells	NBAS	R_vs_NR
-0.0090746	0.0296403	-0.313473	0.757731	-12.9991	B-cells	CTC-459F4.1	R_vs_NR
-0.0417172	0.216848	-0.313434	0.75776	-12.9991	B-cells	FAM206A	R_vs_NR
-0.0341443	0.178097	-0.313433	0.75776	-12.9991	B-cells	SLC9A9	R_vs_NR
-0.000567953	0.00276704	-0.31331	0.757852	-12.9991	B-cells	RP11-758N13.1	R_vs_NR
0.0400511	0.340675	0.31331	0.757852	-12.9991	B-cells	TTC28-AS1	R_vs_NR
0.0399858	0.227076	0.313174	0.757953	-12.9992	B-cells	RRAGB	R_vs_NR
-0.0455458	0.441456	-0.31315	0.757972	-12.9992	B-cells	SLC39A1	R_vs_NR
0.0246858	0.14083	0.313144	0.757976	-12.9992	B-cells	AK1	R_vs_NR
-0.0559816	0.249829	-0.31309	0.758016	-12.9992	B-cells	IL32	R_vs_NR
0.0212351	0.108208	0.313065	0.758035	-12.9992	B-cells	CTD-2616J11.9	R_vs_NR
-0.0548061	0.566293	-0.313057	0.758041	-12.9992	B-cells	CSTB	R_vs_NR
0.0511777	0.244658	0.313006	0.758079	-12.9992	B-cells	LST1	R_vs_NR
-0.00284039	0.0114676	-0.312996	0.758087	-12.9992	B-cells	EXO1	R_vs_NR
0.0220188	0.0926424	0.312735	0.758281	-12.9993	B-cells	FAM227B	R_vs_NR
0.0653595	0.726166	0.312598	0.758383	-12.9993	B-cells	HCG18	R_vs_NR
0.01397	0.075153	0.312486	0.758467	-12.9994	B-cells	BTF3L4P1	R_vs_NR
-0.0258448	0.097064	-0.312449	0.758495	-12.9994	B-cells	CTD-2017C7.3	R_vs_NR
0.0162819	0.0695614	0.312432	0.758508	-12.9994	B-cells	RPL9P28	R_vs_NR
0.0617077	0.603964	0.312353	0.758567	-12.9994	B-cells	ARAP1	R_vs_NR
-0.0277908	0.17439	-0.31235	0.758569	-12.9994	B-cells	BMI1	R_vs_NR
0.0106019	0.0355407	0.312285	0.758618	-12.9995	B-cells	RP11-43D2.2	R_vs_NR
-0.00810589	0.0175636	-0.312238	0.758653	-12.9995	B-cells	KB-1608C10.2	R_vs_NR
0.0337863	0.0855288	0.312233	0.758656	-12.9995	B-cells	C5orf17	R_vs_NR
-0.0568438	0.668958	-0.312141	0.758725	-12.9995	B-cells	ITPR2	R_vs_NR
-0.0470405	0.457469	-0.312138	0.758727	-12.9995	B-cells	RIPK2	R_vs_NR
-0.0105846	0.0298466	-0.312124	0.758738	-12.9995	B-cells	RP11-73K9.3	R_vs_NR
-0.0271227	0.109911	-0.311864	0.758932	-12.9996	B-cells	AC002480.4	R_vs_NR
-0.0142215	0.0337944	-0.311618	0.759116	-12.9997	B-cells	GDF11	R_vs_NR
-0.00713634	0.0217931	-0.311591	0.759136	-12.9997	B-cells	RP11-577H5.1	R_vs_NR
-0.0389531	0.287265	-0.311407	0.759274	-12.9997	B-cells	CEP250	R_vs_NR
-0.00417465	0.00901301	-0.311381	0.759293	-12.9997	B-cells	EXOC3L4	R_vs_NR
-0.00619404	0.013762	-0.311235	0.759402	-12.9998	B-cells	PDZK1P2	R_vs_NR
-0.0040686	0.0123143	-0.311232	0.759404	-12.9998	B-cells	RP11-353N4.7	R_vs_NR
0.0666	0.656433	0.311103	0.7595	-12.9998	B-cells	APBB1IP	R_vs_NR
-0.0369453	0.200797	-0.311098	0.759504	-12.9998	B-cells	CTU2	R_vs_NR
-0.000964434	0.00476491	-0.310956	0.75961	-12.9999	B-cells	RSPH1	R_vs_NR
-0.0440681	0.496987	-0.310944	0.759619	-12.9999	B-cells	ARFGAP1	R_vs_NR
0.0418197	0.3001	0.310907	0.759647	-12.9999	B-cells	GGPS1	R_vs_NR
-0.0453385	0.330379	-0.310835	0.759701	-12.9999	B-cells	BCAR3	R_vs_NR
-0.0231867	0.194301	-0.31074	0.759772	-13	B-cells	MINOS1-NBL1	R_vs_NR
0.00864789	0.0334993	0.310685	0.759813	-13	B-cells	C16orf52	R_vs_NR
-0.0141925	0.0591757	-0.310592	0.759882	-13	B-cells	RP11-867G23.3	R_vs_NR
-0.000618783	0.0030685	-0.310591	0.759883	-13	B-cells	NPB	R_vs_NR
0.0343288	0.11809	0.310573	0.759896	-13	B-cells	RP5-914P20.5	R_vs_NR
-0.0401668	0.338855	-0.310547	0.759916	-13	B-cells	N4BP2	R_vs_NR
-0.00481367	0.0148524	-0.310447	0.759991	-13.0001	B-cells	RP3-452M16.1	R_vs_NR
0.00693904	0.0178802	0.310367	0.76005	-13.0001	B-cells	RP11-192C21.1	R_vs_NR
0.0279835	0.169735	0.310345	0.760067	-13.0001	B-cells	ZNF397	R_vs_NR
-0.0232193	0.0940817	-0.310296	0.760103	-13.0001	B-cells	CTA-445C9.15	R_vs_NR
0.0264755	0.0713363	0.31024	0.760145	-13.0001	B-cells	AC005154.8	R_vs_NR
-0.0409619	0.299822	-0.310234	0.76015	-13.0001	B-cells	HSD17B7	R_vs_NR
0.0406662	0.428768	0.310204	0.760172	-13.0001	B-cells	RASSF7	R_vs_NR
0.0194837	0.0832046	0.310161	0.760204	-13.0001	B-cells	RP11-766H1.1	R_vs_NR
0.00182015	0.00837155	0.310138	0.760222	-13.0002	B-cells	ECM2	R_vs_NR
-0.0465454	1.40756	-0.309888	0.760408	-13.0002	B-cells	ATP5L	R_vs_NR
-0.027448	0.167014	-0.309878	0.760415	-13.0002	B-cells	PRR3	R_vs_NR
-0.0446085	0.587216	-0.309789	0.760482	-13.0003	B-cells	WDR43	R_vs_NR
0.047137	0.295008	0.309766	0.7605	-13.0003	B-cells	JUP	R_vs_NR
0.0419367	0.349823	0.309456	0.760731	-13.0004	B-cells	RNF2	R_vs_NR
-8.94394e-05	0.000447019	-0.309402	0.760772	-13.0004	B-cells	AC007040.11	R_vs_NR
0.0338695	0.443124	0.309331	0.760824	-13.0004	B-cells	IARS2	R_vs_NR
0.0453561	0.244498	0.309297	0.76085	-13.0004	B-cells	LUZP1	R_vs_NR
0.0474345	0.415031	0.30897	0.761095	-13.0005	B-cells	WDR75	R_vs_NR
-0.0106436	0.0323499	-0.308923	0.76113	-13.0006	B-cells	PPIAP9	R_vs_NR
-0.0118942	0.0272242	-0.308911	0.761138	-13.0006	B-cells	RPL34-AS1	R_vs_NR
0.0073145	0.0222592	0.308889	0.761155	-13.0006	B-cells	AC013717.3	R_vs_NR
-0.0177959	0.0496638	-0.308865	0.761173	-13.0006	B-cells	SOS1-IT1	R_vs_NR
0.0573384	0.541698	0.308842	0.76119	-13.0006	B-cells	GPR114	R_vs_NR
-0.0091927	0.0300624	-0.308788	0.761231	-13.0006	B-cells	RPS15AP40	R_vs_NR
0.023203	0.0472572	0.308787	0.761232	-13.0006	B-cells	SNORD15A	R_vs_NR
-0.037127	0.240119	-0.308718	0.761283	-13.0006	B-cells	LTBP3	R_vs_NR
0.00133369	0.00480964	0.308706	0.761292	-13.0006	B-cells	APOF	R_vs_NR
-0.00315632	0.00718531	-0.308701	0.761296	-13.0006	B-cells	AC005077.12	R_vs_NR
0.0230208	0.052803	0.308669	0.761319	-13.0006	B-cells	RP11-493L12.5	R_vs_NR
0.0253358	0.146129	0.308635	0.761345	-13.0006	B-cells	RP3-437C15.1	R_vs_NR
-0.0503281	0.696664	-0.308627	0.761351	-13.0006	B-cells	CDK11B	R_vs_NR
0.0226467	0.14053	0.308601	0.761371	-13.0007	B-cells	ESRRA	R_vs_NR
-0.0418373	0.189821	-0.308528	0.761425	-13.0007	B-cells	CRYL1	R_vs_NR
0.00751794	0.0242592	0.308501	0.761445	-13.0007	B-cells	AC116407.2	R_vs_NR
-0.0270483	0.22009	-0.308462	0.761474	-13.0007	B-cells	PCNXL3	R_vs_NR
-0.000164718	0.000829431	-0.308249	0.761633	-13.0008	B-cells	STEAP3	R_vs_NR
0.00817559	0.0291541	0.308227	0.76165	-13.0008	B-cells	HNRNPA1P43	R_vs_NR
0.0260636	0.0768484	0.307956	0.761853	-13.0009	B-cells	RP11-617F23.1	R_vs_NR
-0.0937539	0.900934	-0.307882	0.761908	-13.0009	B-cells	IGHA1	R_vs_NR
-0.0203498	0.0560848	-0.307841	0.761939	-13.0009	B-cells	B3GALTL	R_vs_NR
0.00595465	0.0209461	0.307389	0.762276	-13.001	B-cells	C7orf10	R_vs_NR
0.0516834	0.164064	0.307131	0.76247	-13.0011	B-cells	RP11-642P15.1	R_vs_NR
0.0334207	0.102883	0.306878	0.762659	-13.0012	B-cells	RP11-203M5.7	R_vs_NR
-8.931e-05	0.00160931	-0.30682	0.762702	-13.0012	B-cells	RP11-283G6.5	R_vs_NR
0.0241773	0.120746	0.306806	0.762713	-13.0012	B-cells	C14orf93	R_vs_NR
0.0590209	0.739928	0.306736	0.762765	-13.0013	B-cells	DYNLRB1	R_vs_NR
-0.0672551	0.801168	-0.306394	0.763021	-13.0014	B-cells	C18orf32	R_vs_NR
0.0177036	0.0900403	0.306243	0.763134	-13.0014	B-cells	FOXP4	R_vs_NR
0.0268566	0.182537	0.306051	0.763278	-13.0015	B-cells	RETSAT	R_vs_NR
0.0432048	1.06465	0.306033	0.763291	-13.0015	B-cells	UFM1	R_vs_NR
0.0135821	0.0504543	0.306	0.763316	-13.0015	B-cells	RP11-708H21.4	R_vs_NR
-0.0240261	0.148639	-0.305901	0.76339	-13.0015	B-cells	METTL13	R_vs_NR
-0.0277334	0.150144	-0.305815	0.763455	-13.0016	B-cells	KRT10	R_vs_NR
0.00691292	0.0246188	0.30573	0.763518	-13.0016	B-cells	CKLF-CMTM1	R_vs_NR
-0.034489	0.193296	-0.305667	0.763565	-13.0016	B-cells	ZNF559	R_vs_NR
-9.21748e-05	0.00167817	-0.30557	0.763638	-13.0016	B-cells	CASP16	R_vs_NR
-0.000150496	0.000771058	-0.305562	0.763644	-13.0016	B-cells	RP11-91I20.3	R_vs_NR
0.0119898	0.033523	0.305511	0.763682	-13.0017	B-cells	TBC1D3B	R_vs_NR
-0.04291	0.32035	-0.305306	0.763836	-13.0017	B-cells	VAV2	R_vs_NR
-0.0271997	1.82325	-0.305228	0.763894	-13.0017	B-cells	CALM1	R_vs_NR
0.0118314	0.0344596	0.305057	0.764022	-13.0018	B-cells	MESDC1	R_vs_NR
-0.0556086	0.759495	-0.304954	0.764099	-13.0018	B-cells	LARS	R_vs_NR
-0.019679	0.148543	-0.304859	0.76417	-13.0019	B-cells	PRICKLE4	R_vs_NR
-0.0534971	0.243262	-0.304847	0.764179	-13.0019	B-cells	LAGE3	R_vs_NR
-0.045525	0.411334	-0.3048	0.764214	-13.0019	B-cells	ABT1	R_vs_NR
-0.0055038	0.0189325	-0.304283	0.764601	-13.002	B-cells	SMIM1	R_vs_NR
-0.000773584	0.00838202	-0.304247	0.764628	-13.0021	B-cells	RP11-739N20.3	R_vs_NR
-0.00120673	0.00618802	-0.304211	0.764655	-13.0021	B-cells	AC099668.5	R_vs_NR
0.0388099	0.289461	0.304154	0.764697	-13.0021	B-cells	FAM76B	R_vs_NR
-0.0253029	0.0994927	-0.303977	0.76483	-13.0021	B-cells	RP1-159A19.3	R_vs_NR
0.05012	0.640578	0.303917	0.764876	-13.0022	B-cells	FAM13B	R_vs_NR
0.0191047	0.0522544	0.30386	0.764918	-13.0022	B-cells	HIST2H3D	R_vs_NR
0.0455205	0.275635	0.303818	0.764949	-13.0022	B-cells	RP1-20B21.4	R_vs_NR
-0.0419209	0.364892	-0.30372	0.765023	-13.0022	B-cells	PPP1R21	R_vs_NR
-0.0428954	0.384779	-0.303501	0.765187	-13.0023	B-cells	CDKN2AIPNL	R_vs_NR
0.0106663	0.0365665	0.302953	0.765597	-13.0025	B-cells	ADAP2	R_vs_NR
-0.0133447	0.051336	-0.30294	0.765607	-13.0025	B-cells	GPAT2	R_vs_NR
-0.00814396	0.04235	-0.302908	0.765631	-13.0025	B-cells	ZNF304	R_vs_NR
-0.0532939	0.540414	-0.302883	0.76565	-13.0025	B-cells	L3HYPDH	R_vs_NR
-0.0150867	0.0556149	-0.302878	0.765654	-13.0025	B-cells	SLC25A1P5	R_vs_NR
-0.0329795	0.361446	-0.302866	0.765662	-13.0025	B-cells	FTH1P23	R_vs_NR
0.0287987	0.252261	0.30277	0.765734	-13.0025	B-cells	RP11-514P8.6	R_vs_NR
-0.00537028	0.0194801	-0.302731	0.765764	-13.0025	B-cells	PDGFD	R_vs_NR
0.0151268	0.0794142	0.302723	0.765769	-13.0025	B-cells	MIER2	R_vs_NR
-0.00414325	0.0157564	-0.302587	0.765871	-13.0026	B-cells	RP11-279O9.4	R_vs_NR
0.0689517	0.488579	0.302509	0.76593	-13.0026	B-cells	SELM	R_vs_NR
-0.0330996	0.291759	-0.302426	0.765992	-13.0026	B-cells	PDHX	R_vs_NR
0.047307	0.54626	0.30238	0.766026	-13.0027	B-cells	LETMD1	R_vs_NR
-0.0246564	0.0487531	-0.302342	0.766055	-13.0027	B-cells	RP11-161H23.10	R_vs_NR
-0.0131099	0.0441925	-0.302328	0.766065	-13.0027	B-cells	RP11-430C7.5	R_vs_NR
0.0412587	0.633479	0.302272	0.766108	-13.0027	B-cells	EP300	R_vs_NR
0.0330253	0.192654	0.302066	0.766262	-13.0028	B-cells	RP3-368A4.5	R_vs_NR
0.0555532	0.686523	0.301961	0.766341	-13.0028	B-cells	KLF10	R_vs_NR
-0.0296588	0.141656	-0.3018	0.766461	-13.0028	B-cells	LRRC8A	R_vs_NR
-0.00195683	0.00929365	-0.301706	0.766532	-13.0029	B-cells	COLQ	R_vs_NR
-0.0206652	0.11014	-0.30166	0.766566	-13.0029	B-cells	TMEM251	R_vs_NR
0.0439439	0.341105	0.301528	0.766665	-13.0029	B-cells	DCTD	R_vs_NR
0.038001	0.36901	0.301524	0.766668	-13.0029	B-cells	CSGALNACT1	R_vs_NR
-0.00420156	0.0148309	-0.301303	0.766833	-13.003	B-cells	RP11-394D2.1	R_vs_NR
-0.0300257	0.965979	-0.301284	0.766847	-13.003	B-cells	COMMD3	R_vs_NR
0.0527443	0.696724	0.30119	0.766918	-13.003	B-cells	CEP170	R_vs_NR
0.0424303	0.240902	0.301126	0.766966	-13.0031	B-cells	GSTT1	R_vs_NR
0.039027	0.317904	0.301119	0.766972	-13.0031	B-cells	AC099522.2	R_vs_NR
-0.0328328	0.261127	-0.301108	0.76698	-13.0031	B-cells	RP11-1000B6.3	R_vs_NR
-0.0203492	0.0657433	-0.301016	0.767048	-13.0031	B-cells	ZNF835	R_vs_NR
-0.0359664	0.331811	-0.30081	0.767203	-13.0032	B-cells	RPAP1	R_vs_NR
0.013323	0.040896	0.30074	0.767256	-13.0032	B-cells	NETO1	R_vs_NR
-0.0169782	0.0869324	-0.300641	0.76733	-13.0032	B-cells	UGDH-AS1	R_vs_NR
0.0492163	0.726408	0.300533	0.767411	-13.0032	B-cells	TACC1	R_vs_NR
-0.0279363	0.232085	-0.300461	0.767465	-13.0033	B-cells	SMURF2	R_vs_NR
0.0115022	0.0245233	0.30037	0.767533	-13.0033	B-cells	DNM1P28	R_vs_NR
-0.0200509	0.0934552	-0.300343	0.767553	-13.0033	B-cells	RP11-342F17.1	R_vs_NR
-0.00133188	0.00693891	-0.300332	0.767561	-13.0033	B-cells	GPR19	R_vs_NR
0.0312323	0.132111	0.300306	0.767581	-13.0033	B-cells	ZNF341	R_vs_NR
-0.0234921	0.229481	-0.30026	0.767616	-13.0033	B-cells	JMJD7-PLA2G4B	R_vs_NR
-0.0280243	0.107114	-0.300208	0.767655	-13.0033	B-cells	ZNF888	R_vs_NR
-0.058615	0.57169	-0.299963	0.767838	-13.0034	B-cells	EAPP	R_vs_NR
-0.00119195	0.00627729	-0.299908	0.767879	-13.0034	B-cells	PCAT4	R_vs_NR
-0.013877	0.0446708	-0.299894	0.76789	-13.0034	B-cells	CCRL2	R_vs_NR
-0.025635	0.13563	-0.299858	0.767917	-13.0035	B-cells	JDP2	R_vs_NR
-0.00509463	0.0101762	-0.299834	0.767935	-13.0035	B-cells	ANXA2P1	R_vs_NR
-0.0126505	0.0374168	-0.299712	0.768026	-13.0035	B-cells	RP11-91I20.4	R_vs_NR
0.020455	0.056304	0.299683	0.768048	-13.0035	B-cells	RP11-509J21.3	R_vs_NR
-0.0266693	0.0590741	-0.299453	0.768221	-13.0036	B-cells	SORBS3	R_vs_NR
-0.0302981	0.117472	-0.299116	0.768473	-13.0037	B-cells	CHAC1	R_vs_NR
-0.0225713	0.0636538	-0.299112	0.768476	-13.0037	B-cells	RP11-173M1.8	R_vs_NR
-0.0290237	0.247116	-0.29908	0.7685	-13.0037	B-cells	RP11-316M1.12	R_vs_NR
-0.0394734	0.559841	-0.298738	0.768757	-13.0038	B-cells	CUEDC2	R_vs_NR
0.00196193	0.00895732	0.298709	0.768779	-13.0038	B-cells	RP11-819C21.1	R_vs_NR
-0.0203332	0.0409024	-0.298647	0.768825	-13.0038	B-cells	CUEDC1	R_vs_NR
0.0247075	0.126283	0.298458	0.768967	-13.0039	B-cells	RP11-297B17.3	R_vs_NR
-0.0502141	0.263294	-0.29839	0.769018	-13.0039	B-cells	CHML	R_vs_NR
-0.0430368	0.321124	-0.298341	0.769054	-13.0039	B-cells	LA16c-3G11.7	R_vs_NR
-0.0317126	0.335523	-0.298247	0.769125	-13.004	B-cells	SLFN13	R_vs_NR
-0.00184091	0.0042396	-0.298203	0.769158	-13.004	B-cells	RP11-122M14.1	R_vs_NR
-0.0322378	0.260115	-0.298145	0.769202	-13.004	B-cells	CROCC	R_vs_NR
0.0159666	0.117664	0.298127	0.769215	-13.004	B-cells	GAPDHP63	R_vs_NR
0.032794	0.16763	0.298074	0.769255	-13.004	B-cells	TNFSF8	R_vs_NR
0.0629723	0.798459	0.298031	0.769287	-13.004	B-cells	MRPL55	R_vs_NR
-0.0485038	0.240157	-0.297989	0.769319	-13.004	B-cells	DRAM1	R_vs_NR
0.0210623	0.102102	0.297925	0.769366	-13.0041	B-cells	CTD-3092A11.1	R_vs_NR
-0.0437568	0.657061	-0.297916	0.769373	-13.0041	B-cells	ELK4	R_vs_NR
-0.0214658	0.104995	-0.297887	0.769395	-13.0041	B-cells	FAM185A	R_vs_NR
-0.0597276	1.14673	-0.297672	0.769557	-13.0041	B-cells	EIF3C	R_vs_NR
0.0394417	0.420471	0.297618	0.769597	-13.0042	B-cells	SMIM20	R_vs_NR
0.0427645	1.31978	0.297536	0.769658	-13.0042	B-cells	BCLAF1	R_vs_NR
0.00887225	0.0231673	0.297442	0.769729	-13.0042	B-cells	RP11-530C5.2	R_vs_NR
0.000642648	0.00454533	0.297169	0.769933	-13.0043	B-cells	RP11-284F21.9	R_vs_NR
-0.0614265	1.00966	-0.297155	0.769944	-13.0043	B-cells	CHD9	R_vs_NR
0.00956295	0.0277682	0.297129	0.769964	-13.0043	B-cells	ATP1B2	R_vs_NR
0.012188	0.034783	0.296956	0.770093	-13.0044	B-cells	RP11-465N4.4	R_vs_NR
-0.010861	0.0453203	-0.296914	0.770125	-13.0044	B-cells	H3F3AP5	R_vs_NR
-0.00219973	0.0122566	-0.296624	0.770343	-13.0045	B-cells	MORF4L2-AS1	R_vs_NR
-0.00755697	0.0313532	-0.296527	0.770416	-13.0045	B-cells	BRD7P2	R_vs_NR
-0.0167545	0.258472	-0.296451	0.770472	-13.0045	B-cells	BEST1	R_vs_NR
-0.0455445	0.401291	-0.296439	0.770481	-13.0045	B-cells	PDCL	R_vs_NR
0.0156523	0.0419214	0.296423	0.770493	-13.0045	B-cells	RP4-687K1.2	R_vs_NR
-0.0294329	0.383872	-0.296416	0.770499	-13.0045	B-cells	RP1-56K13.3	R_vs_NR
-0.00469057	0.0120723	-0.296297	0.770588	-13.0046	B-cells	RP11-658F2.3	R_vs_NR
-0.0566331	1.33693	-0.296196	0.770664	-13.0046	B-cells	RASGEF1B	R_vs_NR
-0.036612	0.10376	-0.296177	0.770678	-13.0046	B-cells	MORN1	R_vs_NR
-0.0197695	0.0870088	-0.296044	0.770778	-13.0047	B-cells	RP11-439L18.1	R_vs_NR
-0.0147582	0.0297674	-0.295773	0.770982	-13.0047	B-cells	HNRNPA3P2	R_vs_NR
-0.0343124	1.5051	-0.295747	0.771001	-13.0047	B-cells	ARF1	R_vs_NR
-0.0250985	0.182386	-0.295717	0.771024	-13.0048	B-cells	ZNF561	R_vs_NR
0.0424501	0.748798	0.295688	0.771045	-13.0048	B-cells	WDR33	R_vs_NR
0.00542756	0.0148409	0.295592	0.771117	-13.0048	B-cells	RP13-444K19.1	R_vs_NR
0.0540357	0.375105	0.295378	0.771278	-13.0049	B-cells	EIF4EBP1	R_vs_NR
0.040791	0.825504	0.295305	0.771333	-13.0049	B-cells	STX16	R_vs_NR
-0.0581518	0.47808	-0.295173	0.771432	-13.0049	B-cells	IGHV3-7	R_vs_NR
-0.0113587	0.032478	-0.294911	0.771629	-13.005	B-cells	DLG4	R_vs_NR
-0.0199952	0.0954541	-0.29488	0.771652	-13.005	B-cells	HAUS1P2	R_vs_NR
-0.00389765	0.00903239	-0.294803	0.77171	-13.005	B-cells	NEFH	R_vs_NR
0.0452797	0.432128	0.294703	0.771785	-13.0051	B-cells	TAP2	R_vs_NR
-0.000866255	0.00487454	-0.29467	0.77181	-13.0051	B-cells	ITGAD	R_vs_NR
0.0524595	0.454315	0.294458	0.771969	-13.0051	B-cells	ATF2	R_vs_NR
-0.0280555	0.0608369	-0.294433	0.771988	-13.0052	B-cells	C3AR1	R_vs_NR
0.0565255	0.361067	0.294406	0.772008	-13.0052	B-cells	JMY	R_vs_NR
-0.00185368	0.0106472	-0.294372	0.772033	-13.0052	B-cells	KLF7-IT1	R_vs_NR
-0.00587745	0.013013	-0.29433	0.772065	-13.0052	B-cells	RP11-807G9.2	R_vs_NR
-0.017243	0.0479181	-0.294329	0.772066	-13.0052	B-cells	AC092192.1	R_vs_NR
-0.056569	0.598247	-0.294261	0.772117	-13.0052	B-cells	RUVBL2	R_vs_NR
0.0489358	0.429558	0.294171	0.772185	-13.0052	B-cells	METTL12	R_vs_NR
0.0297762	0.194911	0.294114	0.772228	-13.0053	B-cells	SPATA2L	R_vs_NR
-0.0428297	0.348246	-0.294008	0.772307	-13.0053	B-cells	LA16c-390E6.5	R_vs_NR
-0.00213224	0.0118101	-0.293886	0.772399	-13.0053	B-cells	CTD-2568A17.5	R_vs_NR
0.0403502	0.536686	0.293609	0.772607	-13.0054	B-cells	ATXN2	R_vs_NR
-0.00270615	0.0115328	-0.293573	0.772634	-13.0054	B-cells	CIT	R_vs_NR
0.0224931	0.170282	0.293573	0.772634	-13.0054	B-cells	CCDC106	R_vs_NR
0.0458042	0.438402	0.293356	0.772797	-13.0055	B-cells	POGK	R_vs_NR
-0.0497269	0.190222	-0.293274	0.772859	-13.0055	B-cells	SEMA3C	R_vs_NR
0.0233972	0.159462	0.293173	0.772935	-13.0055	B-cells	IFT46	R_vs_NR
-0.00412801	0.00938807	-0.292948	0.773104	-13.0056	B-cells	RP11-1000B6.5	R_vs_NR
0.00714788	0.0203802	0.292855	0.773173	-13.0056	B-cells	KRT8P34	R_vs_NR
0.0181221	0.110604	0.292789	0.773223	-13.0057	B-cells	MPP5	R_vs_NR
-0.00852444	0.0304893	-0.292718	0.773276	-13.0057	B-cells	RASA2-IT1	R_vs_NR
-0.035934	0.308304	-0.292634	0.773339	-13.0057	B-cells	WHSC1	R_vs_NR
0.0588561	1.03527	0.292629	0.773343	-13.0057	B-cells	C2orf68	R_vs_NR
-0.00502966	0.0163465	-0.292562	0.773394	-13.0057	B-cells	RP11-397E7.1	R_vs_NR
-0.02853	0.152268	-0.292412	0.773506	-13.0058	B-cells	RN7SL55P	R_vs_NR
-0.00541025	0.0131104	-0.292235	0.773639	-13.0058	B-cells	GRIK1	R_vs_NR
-0.0165228	0.0929907	-0.292218	0.773652	-13.0058	B-cells	TRIP6	R_vs_NR
-0.0467674	0.51323	-0.292186	0.773676	-13.0058	B-cells	PCMTD2	R_vs_NR
-0.012253	0.0482718	-0.292175	0.773684	-13.0059	B-cells	ADHFE1	R_vs_NR
-0.0413979	0.311131	-0.292144	0.773708	-13.0059	B-cells	PET117	R_vs_NR
-0.00734152	0.0210704	-0.29211	0.773734	-13.0059	B-cells	RP11-435F13.2	R_vs_NR
0.0402902	0.355335	0.292083	0.773753	-13.0059	B-cells	RGL2	R_vs_NR
0.0443522	1.12338	0.291754	0.774001	-13.006	B-cells	RP11-20O24.4	R_vs_NR
-0.0146611	0.0873582	-0.291728	0.77402	-13.006	B-cells	NOP9	R_vs_NR
-0.0035896	0.0104926	-0.291567	0.774141	-13.006	B-cells	PRR22	R_vs_NR
-0.0327121	0.255739	-0.291435	0.77424	-13.0061	B-cells	RBM15	R_vs_NR
-0.000688106	0.00833344	-0.29141	0.774259	-13.0061	B-cells	RPS15AP16	R_vs_NR
-0.0358769	0.252009	-0.291332	0.774318	-13.0061	B-cells	IGHMBP2	R_vs_NR
-0.0615676	0.352849	-0.291264	0.774369	-13.0061	B-cells	NOC4L	R_vs_NR
-0.0562349	0.464768	-0.290961	0.774597	-13.0062	B-cells	UNC13D	R_vs_NR
0.0409272	0.357808	0.290931	0.77462	-13.0062	B-cells	MKRN1	R_vs_NR
-0.0496285	0.377564	-0.290832	0.774694	-13.0063	B-cells	MPZL1	R_vs_NR
-0.0338648	0.266641	-0.290764	0.774745	-13.0063	B-cells	ATXN7L1	R_vs_NR
0.0161645	0.0609543	0.290669	0.774817	-13.0063	B-cells	CTD-3065B20.1	R_vs_NR
-0.0128539	0.0373632	-0.290645	0.774835	-13.0063	B-cells	AC012065.7	R_vs_NR
-0.000713239	0.00401475	-0.290624	0.774851	-13.0063	B-cells	RAPGEF4-AS1	R_vs_NR
0.033047	0.209752	0.290608	0.774862	-13.0063	B-cells	KAT2A	R_vs_NR
-0.0081453	0.0268097	-0.290592	0.774875	-13.0063	B-cells	RP11-192H23.7	R_vs_NR
-0.0112067	0.033297	-0.290582	0.774882	-13.0063	B-cells	RSL24D1P1	R_vs_NR
0.00768798	0.0263247	0.290559	0.774899	-13.0063	B-cells	FAM166A	R_vs_NR
-0.0512309	0.453103	-0.290461	0.774973	-13.0064	B-cells	HIST2H4B	R_vs_NR
-0.0253697	0.089672	-0.290408	0.775013	-13.0064	B-cells	RP11-212D19.4	R_vs_NR
-0.0118352	0.0350107	-0.290375	0.775038	-13.0064	B-cells	RP11-177G23.2	R_vs_NR
0.0445433	0.245148	0.290189	0.775178	-13.0065	B-cells	CMAHP	R_vs_NR
0.0158496	0.0371368	0.290174	0.775189	-13.0065	B-cells	RP11-1094M14.8	R_vs_NR
-2.93543e-05	0.000604139	-0.290071	0.775266	-13.0065	B-cells	AGAP2-AS1	R_vs_NR
0.00148216	0.00587601	0.290066	0.77527	-13.0065	B-cells	RP11-255E6.6	R_vs_NR
0.0282524	0.153883	0.289975	0.775338	-13.0065	B-cells	CDK19	R_vs_NR
0.0622448	0.255171	0.289935	0.775369	-13.0065	B-cells	IL2RA	R_vs_NR
0.0257995	0.0640136	0.289753	0.775506	-13.0066	B-cells	RP11-38L15.2	R_vs_NR
-0.0140818	0.0597113	-0.289748	0.775509	-13.0066	B-cells	RCOR1	R_vs_NR
0.0451324	0.790967	0.289612	0.775612	-13.0066	B-cells	CCNC	R_vs_NR
0.0320737	0.198108	0.289495	0.775699	-13.0067	B-cells	VGLL4	R_vs_NR
0.0319412	0.171896	0.28942	0.775756	-13.0067	B-cells	INO80C	R_vs_NR
-0.0428945	0.0957676	-0.289374	0.77579	-13.0067	B-cells	CIB2	R_vs_NR
-0.000747707	0.00664653	-0.289356	0.775804	-13.0067	B-cells	CTC-273B12.8	R_vs_NR
-0.00010248	0.00212085	-0.289284	0.775859	-13.0067	B-cells	RRAS	R_vs_NR
-0.015834	0.0842143	-0.289206	0.775917	-13.0068	B-cells	XXbac-BPGBPG55C20.2	R_vs_NR
0.0466159	0.47283	0.289032	0.776048	-13.0068	B-cells	POLR2M	R_vs_NR
-0.0624695	0.626653	-0.289026	0.776052	-13.0068	B-cells	TRAPPC3	R_vs_NR
0.0466847	0.447808	0.289012	0.776063	-13.0068	B-cells	CHD8	R_vs_NR
0.0554056	0.546636	0.288987	0.776082	-13.0068	B-cells	RP11-423H2.1	R_vs_NR
-0.0114484	0.0611337	-0.288889	0.776156	-13.0069	B-cells	SLC9A6	R_vs_NR
-0.00178265	0.0092138	-0.288865	0.776174	-13.0069	B-cells	RP11-666F17.1	R_vs_NR
-0.0334928	0.319052	-0.288819	0.776208	-13.0069	B-cells	RP11-274B21.2	R_vs_NR
0.00369249	0.010734	0.288767	0.776247	-13.0069	B-cells	RP11-18H7.1	R_vs_NR
0.0388169	0.618317	0.288752	0.776259	-13.0069	B-cells	SIN3A	R_vs_NR
-0.000573737	0.00326991	-0.288691	0.776305	-13.0069	B-cells	C4orf22	R_vs_NR
-0.0361171	0.65424	-0.288612	0.776364	-13.0069	B-cells	SYNCRIP	R_vs_NR
-0.000432904	0.00246892	-0.288604	0.77637	-13.0069	B-cells	LL09NC01-251B2.3	R_vs_NR
0.0318664	0.224835	0.288604	0.77637	-13.0069	B-cells	NFE2L1	R_vs_NR
0.0486337	0.679685	0.28857	0.776395	-13.007	B-cells	RBM19	R_vs_NR
-2.19868e-05	0.000457986	-0.288476	0.776466	-13.007	B-cells	KCND3	R_vs_NR
0.00500068	0.0144476	0.288473	0.776469	-13.007	B-cells	RP11-1036E20.10	R_vs_NR
0.0157596	0.111601	0.288433	0.776499	-13.007	B-cells	EEF1GP1	R_vs_NR
-0.00769343	0.0175186	-0.288309	0.776592	-13.007	B-cells	MIR940	R_vs_NR
0.0317032	0.254075	0.288306	0.776594	-13.007	B-cells	CRCP	R_vs_NR
0.0137463	0.0806171	0.28811	0.776742	-13.0071	B-cells	THAP9	R_vs_NR
0.0165805	0.154779	0.288083	0.776762	-13.0071	B-cells	DAG1	R_vs_NR
0.0622504	1.26138	0.287905	0.776896	-13.0072	B-cells	NR4A2	R_vs_NR
-0.0345385	0.240831	-0.287857	0.776932	-13.0072	B-cells	PPM1D	R_vs_NR
-0.00167198	0.00956329	-0.287837	0.776947	-13.0072	B-cells	LCTL	R_vs_NR
-0.0487169	0.624711	-0.287782	0.776988	-13.0072	B-cells	NAA20	R_vs_NR
-0.00394463	0.0120895	-0.287676	0.777068	-13.0072	B-cells	RP11-250B16.1	R_vs_NR
-0.0354485	0.340129	-0.287545	0.777167	-13.0073	B-cells	DIDO1	R_vs_NR
-0.00032385	0.00611347	-0.287484	0.777213	-13.0073	B-cells	CTB-167B5.1	R_vs_NR
0.0438022	0.332602	0.287463	0.777228	-13.0073	B-cells	CECR5	R_vs_NR
0.027136	0.146522	0.287457	0.777233	-13.0073	B-cells	TRMT61A	R_vs_NR
-0.0167599	0.0565402	-0.287418	0.777263	-13.0073	B-cells	PGBD3	R_vs_NR
0.0175716	0.04065	0.287407	0.777271	-13.0073	B-cells	RNY1P6	R_vs_NR
-0.0131606	0.03847	-0.287347	0.777316	-13.0073	B-cells	AC020910.2	R_vs_NR
-0.0112356	0.0406032	-0.287305	0.777347	-13.0073	B-cells	SH3RF1	R_vs_NR
-0.00251832	0.0139952	-0.287028	0.777556	-13.0074	B-cells	SOBP	R_vs_NR
-0.00520478	0.0149646	-0.286916	0.77764	-13.0075	B-cells	RP11-24M17.3	R_vs_NR
0.0174805	0.0820186	0.286779	0.777743	-13.0075	B-cells	NRIP1	R_vs_NR
0.0230259	0.219462	0.286749	0.777766	-13.0075	B-cells	EPT1	R_vs_NR
-0.0121788	0.0447986	-0.286656	0.777836	-13.0075	B-cells	NPHP4	R_vs_NR
-0.00101381	0.00865594	-0.286416	0.778017	-13.0076	B-cells	RPL30P7	R_vs_NR
-0.0305481	0.158738	-0.286378	0.778045	-13.0076	B-cells	POLR3F	R_vs_NR
-0.01624	0.0364666	-0.286257	0.778137	-13.0077	B-cells	CTD-2571L23.8	R_vs_NR
-0.0384901	1.04124	-0.286253	0.778139	-13.0077	B-cells	TOMM20	R_vs_NR
-0.0264278	0.341379	-0.286218	0.778165	-13.0077	B-cells	RP11-384K6.6	R_vs_NR
-0.019301	0.0468633	-0.286198	0.778181	-13.0077	B-cells	HIST1H2AI	R_vs_NR
0.0147181	0.0627003	0.286163	0.778208	-13.0077	B-cells	RP11-197P3.5	R_vs_NR
-9.6823e-05	0.000562668	-0.285595	0.778635	-13.0079	B-cells	AC105253.1	R_vs_NR
-0.0282521	0.113572	-0.285467	0.778731	-13.0079	B-cells	RP11-620J15.3	R_vs_NR
-0.00121267	0.00693514	-0.285465	0.778733	-13.0079	B-cells	PALM3	R_vs_NR
-0.0609738	0.470016	-0.285376	0.7788	-13.0079	B-cells	NKAP	R_vs_NR
0.0349426	0.345032	0.285328	0.778836	-13.0079	B-cells	PATL1	R_vs_NR
0.0230194	0.169293	0.285288	0.778866	-13.0079	B-cells	TXNDC16	R_vs_NR
0.0503955	0.969688	0.28527	0.77888	-13.008	B-cells	SCAF11	R_vs_NR
-0.00350958	0.0139327	-0.285239	0.778903	-13.008	B-cells	E2F2	R_vs_NR
-0.062116	0.718644	-0.285095	0.779011	-13.008	B-cells	HIST1H1C	R_vs_NR
0.022457	0.119951	0.285079	0.779024	-13.008	B-cells	FAM199X	R_vs_NR
-0.0542946	0.848935	-0.284903	0.779156	-13.0081	B-cells	DCAF8	R_vs_NR
-0.0439413	1.11022	-0.28474	0.779279	-13.0081	B-cells	DCXR	R_vs_NR
-0.0104214	0.0394671	-0.284683	0.779322	-13.0081	B-cells	AMY1B	R_vs_NR
-0.019826	0.114291	-0.284617	0.779371	-13.0081	B-cells	RP11-745A24.2	R_vs_NR
-0.0307617	0.222046	-0.284516	0.779448	-13.0082	B-cells	RNU2-6P	R_vs_NR
0.0206717	0.12589	0.284451	0.779496	-13.0082	B-cells	GSTCD	R_vs_NR
0.046748	0.537629	0.284198	0.779688	-13.0083	B-cells	HERC2P3	R_vs_NR
-0.0252355	0.154585	-0.284165	0.779712	-13.0083	B-cells	FAHD1	R_vs_NR
0.00255352	0.00945663	0.28406	0.779791	-13.0083	B-cells	RP11-673E1.1	R_vs_NR
-0.0355552	0.724851	-0.283972	0.779858	-13.0083	B-cells	THOC2	R_vs_NR
-0.0238606	0.133531	-0.28373	0.78004	-13.0084	B-cells	TNFAIP8L1	R_vs_NR
-0.046109	0.385884	-0.283666	0.780088	-13.0084	B-cells	ST3GAL2	R_vs_NR
0.0231619	0.118699	0.28364	0.780108	-13.0084	B-cells	NAP1L1P3	R_vs_NR
0.042598	0.592386	0.28357	0.78016	-13.0085	B-cells	MICU2	R_vs_NR
-0.0268153	0.191964	-0.283535	0.780187	-13.0085	B-cells	SPRTN	R_vs_NR
-0.03918	0.252814	-0.283433	0.780264	-13.0085	B-cells	BCAT2	R_vs_NR
-0.0104687	0.0472701	-0.283366	0.780314	-13.0085	B-cells	ACAP3	R_vs_NR
-0.0163787	0.0443706	-0.283321	0.780348	-13.0085	B-cells	RP11-111M22.2	R_vs_NR
0.0137992	0.0335586	0.283218	0.780426	-13.0086	B-cells	LINC00612	R_vs_NR
-0.0131998	0.078392	-0.283173	0.78046	-13.0086	B-cells	RN7SL3	R_vs_NR
0.0628716	0.397441	0.28311	0.780507	-13.0086	B-cells	SGK1	R_vs_NR
0.0278222	0.256094	0.283076	0.780532	-13.0086	B-cells	BAK1P1	R_vs_NR
-0.0168811	0.0693187	-0.283074	0.780534	-13.0086	B-cells	RP11-85F14.5	R_vs_NR
0.0223378	0.0524846	0.282773	0.780761	-13.0087	B-cells	RP11-100G15.10	R_vs_NR
0.00459155	0.0168985	0.282682	0.78083	-13.0087	B-cells	FUNDC2P2	R_vs_NR
0.0280445	0.164918	0.282591	0.780898	-13.0088	B-cells	AP4E1	R_vs_NR
-0.000852095	0.0050375	-0.28249	0.780974	-13.0088	B-cells	RP11-1114A5.5	R_vs_NR
0.010328	0.0341458	0.282281	0.781132	-13.0088	B-cells	FOXO4	R_vs_NR
0.0459081	0.332903	0.282234	0.781167	-13.0089	B-cells	FBXO34	R_vs_NR
-0.00555962	0.0178373	-0.282166	0.781219	-13.0089	B-cells	NAP1L4P1	R_vs_NR
0.0523858	0.958935	0.282133	0.781244	-13.0089	B-cells	EXOC4	R_vs_NR
0.0262577	0.182009	0.282034	0.781318	-13.0089	B-cells	ADAMDEC1	R_vs_NR
-0.0316881	0.132892	-0.281939	0.78139	-13.0089	B-cells	BTBD3	R_vs_NR
-0.041174	0.567125	-0.281819	0.781481	-13.009	B-cells	SLX1B	R_vs_NR
-0.0370101	0.189893	-0.281805	0.781491	-13.009	B-cells	TUBGCP5	R_vs_NR
-0.0111275	0.0979807	-0.281359	0.781827	-13.0091	B-cells	HSPA8P5	R_vs_NR
0.00952567	0.0754979	0.281209	0.78194	-13.0092	B-cells	BIN2P1	R_vs_NR
-0.0486258	0.981258	-0.281127	0.782002	-13.0092	B-cells	SPINT2	R_vs_NR
-0.00108753	0.00657117	-0.280995	0.782101	-13.0092	B-cells	C2orf82	R_vs_NR
0.0466427	0.731513	0.280987	0.782108	-13.0092	B-cells	PRMT2	R_vs_NR
-0.0416002	1.0511	-0.280979	0.782113	-13.0092	B-cells	RPS7P1	R_vs_NR
0.0444506	0.362713	0.280939	0.782144	-13.0092	B-cells	ARAP1-AS1	R_vs_NR
-0.0334949	0.225622	-0.280939	0.782144	-13.0092	B-cells	RP11-490H24.5	R_vs_NR
0.05196	0.860781	0.280815	0.782237	-13.0093	B-cells	SRSF10	R_vs_NR
0.0241939	0.130975	0.280732	0.7823	-13.0093	B-cells	CCDC142	R_vs_NR
-0.057947	0.650811	-0.280698	0.782325	-13.0093	B-cells	NDUFA9	R_vs_NR
0.0096188	0.0338598	0.280397	0.782553	-13.0094	B-cells	RP11-39C10.1	R_vs_NR
0.0586603	0.612077	0.280068	0.782801	-13.0095	B-cells	LAIR1	R_vs_NR
0.03597	0.502019	0.280061	0.782806	-13.0095	B-cells	UPF3B	R_vs_NR
-0.000794288	0.00477164	-0.279994	0.782856	-13.0095	B-cells	AC145343.2	R_vs_NR
-0.000505841	0.00394049	-0.279968	0.782877	-13.0095	B-cells	RP1-140A9.1	R_vs_NR
0.000364301	0.00145079	0.279962	0.782881	-13.0095	B-cells	TJP1	R_vs_NR
-0.0042767	0.0129757	-0.279936	0.7829	-13.0095	B-cells	RP11-383G6.4	R_vs_NR
-0.0183577	0.0797581	-0.279883	0.78294	-13.0096	B-cells	CHCHD6	R_vs_NR
0.0518399	1.54963	0.279712	0.783069	-13.0096	B-cells	ANKRD10	R_vs_NR
-0.0148611	0.0401188	-0.279652	0.783115	-13.0096	B-cells	D87015.1	R_vs_NR
-0.0317478	0.269644	-0.279533	0.783205	-13.0097	B-cells	WDR18	R_vs_NR
-0.0317801	0.1652	-0.279401	0.783304	-13.0097	B-cells	ZNF576	R_vs_NR
-0.0459323	0.417242	-0.279373	0.783325	-13.0097	B-cells	RP11-640M9.1	R_vs_NR
0.0115237	0.0946561	0.279355	0.783339	-13.0097	B-cells	NPM1P5	R_vs_NR
0.042282	0.783084	0.279334	0.783354	-13.0097	B-cells	DDX21	R_vs_NR
-0.0184245	0.0639595	-0.279312	0.783371	-13.0097	B-cells	RP11-792A8.3	R_vs_NR
0.0389632	0.399817	0.279289	0.783388	-13.0097	B-cells	RP11-611O2.5	R_vs_NR
-0.0446062	0.626015	-0.279269	0.783404	-13.0097	B-cells	LAMTOR2	R_vs_NR
-0.0901336	1.00111	-0.279251	0.783417	-13.0097	B-cells	TCL1A	R_vs_NR
-0.0132957	0.0568693	-0.279044	0.783574	-13.0098	B-cells	AC007690.1	R_vs_NR
-0.0420103	0.388394	-0.278957	0.783639	-13.0098	B-cells	DYRK4	R_vs_NR
0.0342275	0.158543	0.278711	0.783824	-13.0099	B-cells	LL22NC03-2H8.5	R_vs_NR
-0.0027519	0.0129191	-0.278667	0.783858	-13.0099	B-cells	AC095067.1	R_vs_NR
0.0175365	0.0567407	0.27865	0.783871	-13.0099	B-cells	NUDT18	R_vs_NR
0.0124611	0.038112	0.278576	0.783926	-13.0099	B-cells	RPS17P13	R_vs_NR
-0.028312	0.280263	-0.278569	0.783932	-13.0099	B-cells	ZNF275	R_vs_NR
0.0243928	0.0866778	0.278428	0.784038	-13.01	B-cells	RP13-480C15.1	R_vs_NR
-0.000885126	0.00699988	-0.278418	0.784046	-13.01	B-cells	OR51B8P	R_vs_NR
-0.0312555	0.372899	-0.278396	0.784062	-13.01	B-cells	NARG2	R_vs_NR
-0.051214	0.659084	-0.278343	0.784102	-13.01	B-cells	MPV17	R_vs_NR
-0.039183	0.375106	-0.278313	0.784125	-13.01	B-cells	RBMX2	R_vs_NR
-0.0320638	0.186327	-0.27829	0.784142	-13.01	B-cells	ZNF433	R_vs_NR
0.020573	0.0458733	0.278202	0.784209	-13.0101	B-cells	SNORA42	R_vs_NR
-0.0360748	0.669938	-0.278157	0.784243	-13.0101	B-cells	RPS7P11	R_vs_NR
-0.0050226	0.01322	-0.277977	0.784378	-13.0101	B-cells	SLC35G6	R_vs_NR
-0.04881	0.2264	-0.277877	0.784454	-13.0101	B-cells	TMEM55A	R_vs_NR
-0.0248946	1.59262	-0.277871	0.784459	-13.0101	B-cells	RHOA	R_vs_NR
-0.0518539	0.618684	-0.277814	0.784502	-13.0102	B-cells	CCDC115	R_vs_NR
-0.0302936	0.15399	-0.277284	0.784902	-13.0103	B-cells	RP11-869B15.1	R_vs_NR
-0.042317	0.381995	-0.277281	0.784904	-13.0103	B-cells	LINC00339	R_vs_NR
-0.00743145	0.0157135	-0.277206	0.78496	-13.0103	B-cells	IGKV2OR2-7D	R_vs_NR
-0.00743145	0.0157135	-0.277206	0.78496	-13.0103	B-cells	IGKV2OR2-7	R_vs_NR
-0.000851935	0.0052078	-0.276996	0.785119	-13.0104	B-cells	SMAD1	R_vs_NR
-0.041499	1.0025	-0.276919	0.785177	-13.0104	B-cells	NOP56	R_vs_NR
-0.000128906	0.000791255	-0.276745	0.785308	-13.0105	B-cells	SENP3-EIF4A1	R_vs_NR
-0.013138	0.027452	-0.276692	0.785349	-13.0105	B-cells	RP11-860B13.3	R_vs_NR
-0.0443487	1.20241	-0.276665	0.785369	-13.0105	B-cells	CNN2	R_vs_NR
-0.0146913	0.0329797	-0.276591	0.785425	-13.0105	B-cells	DYX1C1	R_vs_NR
-0.00360293	0.0124483	-0.276585	0.785429	-13.0105	B-cells	MROH7-TTC4	R_vs_NR
0.0158079	0.0572948	0.276572	0.78544	-13.0105	B-cells	RASGRP4	R_vs_NR
-0.038807	0.53351	-0.276449	0.785532	-13.0106	B-cells	GCN1L1	R_vs_NR
-0.00251017	0.0121235	-0.276432	0.785545	-13.0106	B-cells	LINC00883	R_vs_NR
0.0366608	0.26312	0.276385	0.785581	-13.0106	B-cells	RIMKLBP2	R_vs_NR
-0.0334246	0.442673	-0.276344	0.785612	-13.0106	B-cells	ALKBH5	R_vs_NR
-0.0356694	0.376964	-0.276333	0.78562	-13.0106	B-cells	TAF6	R_vs_NR
0.0020225	0.0111033	0.276293	0.78565	-13.0106	B-cells	CYP51P1	R_vs_NR
-0.000836195	0.00513545	-0.276275	0.785664	-13.0106	B-cells	ATP11A-AS1	R_vs_NR
-0.000580016	0.00220686	-0.276274	0.785664	-13.0106	B-cells	RP11-383H13.1	R_vs_NR
0.0448749	0.657476	0.276271	0.785667	-13.0106	B-cells	PUM2	R_vs_NR
-0.00977377	0.0502563	-0.276187	0.78573	-13.0106	B-cells	FAM21FP	R_vs_NR
0.0115742	0.0250375	0.276032	0.785847	-13.0107	B-cells	RP11-159K7.1	R_vs_NR
-0.031934	0.36382	-0.275959	0.785902	-13.0107	B-cells	IGHV4-61	R_vs_NR
-0.0136648	0.0523927	-0.275755	0.786056	-13.0108	B-cells	FBXO48	R_vs_NR
-0.00100072	0.00614395	-0.275478	0.786266	-13.0108	B-cells	RP11-455F5.3	R_vs_NR
0.0336407	0.262188	0.275438	0.786296	-13.0109	B-cells	GOLGA1	R_vs_NR
-0.0232355	0.222769	-0.275387	0.786334	-13.0109	B-cells	PLCE1	R_vs_NR
-0.0217238	0.195587	-0.275383	0.786337	-13.0109	B-cells	RARA	R_vs_NR
-0.0162972	0.0583482	-0.275335	0.786374	-13.0109	B-cells	ZNF781	R_vs_NR
-0.000805896	0.00908429	-0.275267	0.786425	-13.0109	B-cells	RP11-34P1.2	R_vs_NR
-0.0109592	0.0326371	-0.275061	0.78658	-13.011	B-cells	LYPD6B	R_vs_NR
-0.00771849	0.0203211	-0.275022	0.78661	-13.011	B-cells	FTH1P21	R_vs_NR
-0.0481982	0.670106	-0.274872	0.786723	-13.011	B-cells	SLC25A36	R_vs_NR
-0.0524348	0.714671	-0.274772	0.786799	-13.0111	B-cells	S100A10	R_vs_NR
0.0362894	0.980059	0.274706	0.786849	-13.0111	B-cells	WBP2	R_vs_NR
-0.0533457	0.536904	-0.274698	0.786855	-13.0111	B-cells	AIMP1	R_vs_NR
-0.0339707	0.0951662	-0.274684	0.786866	-13.0111	B-cells	CCL4L2	R_vs_NR
-0.0391484	0.1943	-0.274634	0.786903	-13.0111	B-cells	C2orf88	R_vs_NR
-0.00240034	0.0122726	-0.274491	0.787011	-13.0111	B-cells	RP11-156P1.2	R_vs_NR
0.0366576	0.349979	0.27443	0.787058	-13.0112	B-cells	KDM5B	R_vs_NR
0.0675189	1.02453	0.274404	0.787077	-13.0112	B-cells	TUBA1A	R_vs_NR
0.0476511	0.299624	0.274352	0.787116	-13.0112	B-cells	MCU	R_vs_NR
0.0269585	0.154671	0.273765	0.78756	-13.0113	B-cells	HN1L	R_vs_NR
-0.043587	1.01414	-0.273623	0.787667	-13.0114	B-cells	ATP2A3	R_vs_NR
-0.0176524	0.0708081	-0.273455	0.787794	-13.0114	B-cells	RP1-68D18.2	R_vs_NR
0.00947814	0.027044	0.273411	0.787828	-13.0114	B-cells	AC105402.3	R_vs_NR
0.0355249	0.204169	0.273173	0.788007	-13.0115	B-cells	RPL39L	R_vs_NR
-0.0302107	0.15668	-0.273011	0.78813	-13.0116	B-cells	RWDD2A	R_vs_NR
0.0445849	0.568684	0.273007	0.788133	-13.0116	B-cells	NUP50	R_vs_NR
-0.0179833	0.106493	-0.272999	0.788139	-13.0116	B-cells	SSH1	R_vs_NR
-0.000512609	0.00399316	-0.272928	0.788193	-13.0116	B-cells	MUC4	R_vs_NR
0.0110068	0.0604931	0.272928	0.788193	-13.0116	B-cells	RP11-366M4.11	R_vs_NR
-0.00886803	0.0214564	-0.272864	0.788241	-13.0116	B-cells	CTD-2215E18.2	R_vs_NR
0.00304648	0.00739188	0.272663	0.788393	-13.0117	B-cells	RP11-757O6.1	R_vs_NR
-0.00842293	0.018423	-0.272589	0.788449	-13.0117	B-cells	RP11-34A14.3	R_vs_NR
-0.0364935	0.225509	-0.272577	0.788458	-13.0117	B-cells	PI4KAP1	R_vs_NR
-0.0378271	0.235904	-0.272529	0.788494	-13.0117	B-cells	DUSP14	R_vs_NR
-0.0189428	0.0954749	-0.272436	0.788564	-13.0117	B-cells	PFN1P2	R_vs_NR
-0.0287243	0.0667934	-0.272435	0.788565	-13.0117	B-cells	CTC-505O3.3	R_vs_NR
-0.0675704	0.792193	-0.272419	0.788577	-13.0117	B-cells	NABP1	R_vs_NR
-0.0243778	0.0843128	-0.272319	0.788653	-13.0118	B-cells	ALKBH8	R_vs_NR
0.0386267	0.279901	0.272303	0.788665	-13.0118	B-cells	CCDC138	R_vs_NR
-0.018258	0.111466	-0.272233	0.788718	-13.0118	B-cells	RP11-464O2.2	R_vs_NR
-0.00541142	0.0133706	-0.272034	0.788869	-13.0118	B-cells	RP11-403H13.1	R_vs_NR
-0.0376966	1.25235	-0.271895	0.788974	-13.0119	B-cells	C11orf31	R_vs_NR
0.0128673	0.0653552	0.271885	0.788981	-13.0119	B-cells	NPIPB1P	R_vs_NR
-0.00370207	0.0183346	-0.271791	0.789052	-13.0119	B-cells	MLF1	R_vs_NR
0.0457768	0.733343	0.271768	0.78907	-13.0119	B-cells	EMC3	R_vs_NR
-0.0231742	0.173229	-0.271692	0.789127	-13.0119	B-cells	C1orf86	R_vs_NR
0.060306	1.13691	0.271659	0.789152	-13.0119	B-cells	FAM46C	R_vs_NR
-0.0381359	0.307825	-0.271596	0.7892	-13.012	B-cells	TFAM	R_vs_NR
-0.030285	0.413284	-0.27156	0.789226	-13.012	B-cells	SUPV3L1	R_vs_NR
0.0522815	0.336917	0.271291	0.78943	-13.0121	B-cells	SEMA4B	R_vs_NR
-0.00611075	0.0165438	-0.271237	0.789471	-13.0121	B-cells	AL590762.11	R_vs_NR
0.0314459	0.108225	0.270977	0.789668	-13.0121	B-cells	SPRY1	R_vs_NR
0.00805469	0.0369296	0.270935	0.7897	-13.0122	B-cells	DGKZP1	R_vs_NR
-0.0217435	0.100345	-0.270723	0.78986	-13.0122	B-cells	RP1-20N2.6	R_vs_NR
0.0171852	0.094418	0.270522	0.790012	-13.0123	B-cells	RP11-466F5.4	R_vs_NR
0.015827	0.140588	0.270365	0.79013	-13.0123	B-cells	LINC01002	R_vs_NR
-0.0431133	0.404386	-0.270355	0.790139	-13.0123	B-cells	CDC42P6	R_vs_NR
0.0604995	0.350888	0.270334	0.790154	-13.0123	B-cells	TUBG1	R_vs_NR
0.0117543	0.0449472	0.270124	0.790313	-13.0124	B-cells	CDH12P3	R_vs_NR
0.0117543	0.0449472	0.270124	0.790313	-13.0124	B-cells	CDH12P1	R_vs_NR
0.0456353	0.572443	0.27009	0.790339	-13.0124	B-cells	ATG4B	R_vs_NR
0.0258122	0.13608	0.269968	0.790431	-13.0124	B-cells	CCDC144CP	R_vs_NR
0.0281276	0.168442	0.269965	0.790433	-13.0124	B-cells	RP11-420G6.4	R_vs_NR
0.0266648	0.14626	0.269831	0.790535	-13.0125	B-cells	CCDC126	R_vs_NR
0.0415315	0.482314	0.269809	0.790552	-13.0125	B-cells	SFSWAP	R_vs_NR
-0.0264711	1.41736	-0.269708	0.790628	-13.0125	B-cells	SPIB	R_vs_NR
-0.0355817	0.560684	-0.269651	0.790671	-13.0125	B-cells	RP11-442A13.1	R_vs_NR
-0.0328802	0.301134	-0.26963	0.790687	-13.0125	B-cells	USP5	R_vs_NR
0.0236274	0.190309	0.269562	0.790738	-13.0125	B-cells	HSD17B7P2	R_vs_NR
-0.0351455	0.981054	-0.269505	0.790781	-13.0126	B-cells	ANKHD1	R_vs_NR
0.02299	0.14234	0.269249	0.790975	-13.0126	B-cells	CBFA2T2	R_vs_NR
0.0223824	0.291281	0.269173	0.791032	-13.0127	B-cells	NNT-AS1	R_vs_NR
-0.0479812	0.714351	-0.269131	0.791064	-13.0127	B-cells	MAP2K3	R_vs_NR
-0.00924903	0.0244391	-0.269109	0.791081	-13.0127	B-cells	CTD-2575K13.6	R_vs_NR
0.0316389	0.435717	0.269024	0.791145	-13.0127	B-cells	HSPBAP1	R_vs_NR
0.0127232	0.0430974	0.268958	0.791195	-13.0127	B-cells	RP11-384C4.7	R_vs_NR
-0.000411017	0.00265028	-0.268717	0.791378	-13.0128	B-cells	PSMA2P2	R_vs_NR
9.52262e-05	0.00145523	0.268596	0.791469	-13.0128	B-cells	RP11-126F18.2	R_vs_NR
-0.00326323	0.00899563	-0.268586	0.791477	-13.0128	B-cells	RP11-289H16.1	R_vs_NR
0.000161855	0.00254651	0.268565	0.791493	-13.0128	B-cells	BTBD9-AS1	R_vs_NR
0.000165685	0.00253319	0.268549	0.791505	-13.0128	B-cells	AF131217.1	R_vs_NR
0.000127665	0.00207861	0.268545	0.791508	-13.0128	B-cells	AC079630.4	R_vs_NR
-0.0184866	0.07609	-0.268531	0.791519	-13.0128	B-cells	PKD2L2	R_vs_NR
0.000109268	0.0016274	0.268529	0.79152	-13.0128	B-cells	NRBF2P2	R_vs_NR
-0.0210172	0.136376	-0.268519	0.791527	-13.0128	B-cells	H3F3BP1	R_vs_NR
0.000106712	0.00175891	0.268517	0.791529	-13.0128	B-cells	TMPRSS5	R_vs_NR
9.83794e-05	0.00162595	0.268511	0.791534	-13.0128	B-cells	HNRNPA1P1	R_vs_NR
6.99911e-05	0.00103055	0.268495	0.791546	-13.0128	B-cells	RP13-996F3.5	R_vs_NR
7.93341e-05	0.00116195	0.268472	0.791563	-13.0129	B-cells	POU6F2	R_vs_NR
-0.027004	0.194016	-0.268469	0.791565	-13.0129	B-cells	SLC7A1	R_vs_NR
0.000203314	0.00310051	0.268466	0.791568	-13.0129	B-cells	RPS15AP18	R_vs_NR
0.000151312	0.00251235	0.268441	0.791586	-13.0129	B-cells	RP1-197O17.2	R_vs_NR
-0.04277	0.394967	-0.268431	0.791594	-13.0129	B-cells	SLC39A10	R_vs_NR
0.000171426	0.0025131	0.268431	0.791594	-13.0129	B-cells	AC009474.1	R_vs_NR
0.000205556	0.00307217	0.268427	0.791597	-13.0129	B-cells	TM4SF1	R_vs_NR
0.000215108	0.00325734	0.268418	0.791604	-13.0129	B-cells	CTD-2583P5.3	R_vs_NR
0.000170071	0.00281485	0.268416	0.791606	-13.0129	B-cells	TCAP	R_vs_NR
7.86416e-05	0.00113338	0.268397	0.79162	-13.0129	B-cells	POM121L4P	R_vs_NR
0.000206928	0.00305904	0.268395	0.791622	-13.0129	B-cells	HOXA-AS2	R_vs_NR
-0.024429	0.110057	-0.268382	0.791631	-13.0129	B-cells	ZNF182	R_vs_NR
0.000182219	0.00301535	0.26838	0.791633	-13.0129	B-cells	XXbac-BPG34I8.3	R_vs_NR
0.000226148	0.00344854	0.268375	0.791637	-13.0129	B-cells	RP11-352E6.2	R_vs_NR
2.44526e-05	0.000351159	0.268374	0.791638	-13.0129	B-cells	PDE3A	R_vs_NR
0.00015768	0.00265299	0.268358	0.791649	-13.0129	B-cells	RP3-388N13.3	R_vs_NR
-0.0381407	0.373913	-0.26835	0.791655	-13.0129	B-cells	FGD5-AS1	R_vs_NR
0.000189476	0.00272009	0.268314	0.791683	-13.0129	B-cells	CTD-2616J11.3	R_vs_NR
8.76199e-05	0.00150171	0.268314	0.791683	-13.0129	B-cells	YBX1P2	R_vs_NR
0.000209019	0.00300894	0.268291	0.7917	-13.0129	B-cells	CTB-50L17.9	R_vs_NR
0.000186647	0.00266384	0.268288	0.791702	-13.0129	B-cells	CTD-2330J20.2	R_vs_NR
8.45174e-05	0.00119452	0.268287	0.791703	-13.0129	B-cells	RP11-3K16.1	R_vs_NR
6.17704e-05	0.00106411	0.268283	0.791706	-13.0129	B-cells	RP11-767I20.1	R_vs_NR
0.000220952	0.0031875	0.268269	0.791717	-13.0129	B-cells	AC008067.2	R_vs_NR
0.000218257	0.00357389	0.268246	0.791734	-13.0129	B-cells	RP11-527H14.3	R_vs_NR
0.000215789	0.00307322	0.268224	0.791751	-13.0129	B-cells	ATP8A2	R_vs_NR
0.000230538	0.00330979	0.268218	0.791755	-13.0129	B-cells	RP11-17A4.2	R_vs_NR
0.00025143	0.00373929	0.268209	0.791762	-13.0129	B-cells	CDH7	R_vs_NR
1.88438e-05	0.000262884	0.268193	0.791774	-13.0129	B-cells	SRRM4	R_vs_NR
8.8371e-05	0.00153889	0.268189	0.791777	-13.0129	B-cells	RP11-118B18.1	R_vs_NR
4.60311e-05	0.000802919	0.268184	0.791781	-13.0129	B-cells	ABCA12	R_vs_NR
0.000190054	0.00323069	0.268177	0.791786	-13.0129	B-cells	CTD-2049O4.1	R_vs_NR
0.000107492	0.0018724	0.268176	0.791787	-13.0129	B-cells	CNOT7P2	R_vs_NR
0.000194931	0.00273249	0.268175	0.791788	-13.0129	B-cells	CTAGE3P	R_vs_NR
0.000176741	0.00243184	0.268071	0.791866	-13.013	B-cells	NF1P2	R_vs_NR
0.000256581	0.00364376	0.268061	0.791874	-13.013	B-cells	SCAND3	R_vs_NR
9.78886e-05	0.00133852	0.268057	0.791877	-13.013	B-cells	RP11-517B11.2	R_vs_NR
0.000254961	0.00404186	0.268057	0.791877	-13.013	B-cells	TERF1P5	R_vs_NR
0.00019284	0.00264128	0.268022	0.791904	-13.013	B-cells	RPL7P41	R_vs_NR
0.000101006	0.0013602	0.267935	0.791969	-13.013	B-cells	RP11-49O14.2	R_vs_NR
0.00028419	0.0041486	0.267909	0.791989	-13.013	B-cells	PRR19	R_vs_NR
6.60959e-05	0.00118694	0.267889	0.792004	-13.013	B-cells	PIP5K1P1	R_vs_NR
5.44789e-05	0.000727248	0.267864	0.792024	-13.013	B-cells	MYO16	R_vs_NR
0.000223659	0.00301564	0.267858	0.792027	-13.013	B-cells	RP11-200A13.2	R_vs_NR
0.0045746	0.0221194	0.267843	0.792039	-13.013	B-cells	BRD7P4	R_vs_NR
0.000206179	0.00273744	0.26776	0.792102	-13.0131	B-cells	ANKRD30BL	R_vs_NR
0.000138194	0.00181956	0.26773	0.792124	-13.0131	B-cells	RP11-457K10.2	R_vs_NR
0.000295595	0.00440683	0.267726	0.792128	-13.0131	B-cells	RP11-342K6.3	R_vs_NR
3.08122e-05	0.000403858	0.267695	0.792151	-13.0131	B-cells	FRMPD1	R_vs_NR
3.13572e-05	0.000410462	0.267683	0.792161	-13.0131	B-cells	LINC00402	R_vs_NR
0.0411185	0.342072	0.267617	0.792211	-13.0131	B-cells	ARRDC2	R_vs_NR
-0.00395573	0.0148883	-0.2676	0.792223	-13.0131	B-cells	PIK3R3	R_vs_NR
-0.00403294	0.0251357	-0.267586	0.792233	-13.0131	B-cells	RP11-254B13.3	R_vs_NR
0.00152403	0.0100439	0.267586	0.792233	-13.0131	B-cells	LLNLR-246C6.1	R_vs_NR
0.000253413	0.00332363	0.267569	0.792247	-13.0131	B-cells	EBF3	R_vs_NR
0.000156297	0.00202331	0.267564	0.79225	-13.0131	B-cells	AL360004.1	R_vs_NR
0.000312183	0.00444329	0.267553	0.792259	-13.0131	B-cells	RP11-108M9.6	R_vs_NR
9.18684e-05	0.00118275	0.267523	0.792282	-13.0131	B-cells	CDH4	R_vs_NR
0.000138811	0.00255377	0.267506	0.792295	-13.0131	B-cells	RP11-261P9.4	R_vs_NR
0.010298	0.025081	0.267481	0.792313	-13.0131	B-cells	ADARB2	R_vs_NR
0.000270212	0.00351806	0.267456	0.792332	-13.0131	B-cells	OR13C7P	R_vs_NR
7.22268e-05	0.000922226	0.26744	0.792344	-13.0131	B-cells	BX842568.2	R_vs_NR
4.71413e-05	0.000601802	0.267437	0.792346	-13.0131	B-cells	RP11-846F4.6	R_vs_NR
7.71006e-05	0.000981348	0.267407	0.792369	-13.0132	B-cells	KCTD9P1	R_vs_NR
0.000171547	0.00217447	0.267345	0.792416	-13.0132	B-cells	RP11-601I15.1	R_vs_NR
0.0192262	0.0620039	0.267304	0.792447	-13.0132	B-cells	ZNF831	R_vs_NR
7.70248e-05	0.000970312	0.267297	0.792452	-13.0132	B-cells	HNRNPH1P2	R_vs_NR
0.000198231	0.00250286	0.267288	0.792459	-13.0132	B-cells	AC104697.1	R_vs_NR
0.000177344	0.0022349	0.267281	0.792465	-13.0132	B-cells	AC010984.4	R_vs_NR
0.000119767	0.00150322	0.267254	0.792485	-13.0132	B-cells	RP11-353N4.2	R_vs_NR
4.81525e-05	0.000603922	0.267249	0.792489	-13.0132	B-cells	TMEM158	R_vs_NR
0.000220573	0.00277859	0.267244	0.792493	-13.0132	B-cells	ZNF69	R_vs_NR
9.92002e-05	0.00124143	0.267224	0.792508	-13.0132	B-cells	RPA2P3	R_vs_NR
0.0002881	0.00366629	0.267195	0.79253	-13.0132	B-cells	RP11-327I22.1	R_vs_NR
0.0002881	0.00366629	0.267195	0.79253	-13.0132	B-cells	RP11-146D12.6	R_vs_NR
0.000324723	0.00424505	0.267174	0.792546	-13.0132	B-cells	RP11-244H3.1	R_vs_NR
0.000177682	0.00221292	0.267153	0.792562	-13.0132	B-cells	TMEM130	R_vs_NR
0.0478812	0.865622	0.267127	0.792581	-13.0132	B-cells	KIAA0247	R_vs_NR
1.42468e-05	0.000176682	0.267103	0.792599	-13.0132	B-cells	GPR179	R_vs_NR
0.0103245	0.105879	0.267102	0.7926	-13.0132	B-cells	CTD-2033A16.2	R_vs_NR
0.00033141	0.00431266	0.267088	0.792611	-13.0132	B-cells	RP11-519G16.2	R_vs_NR
0.000283538	0.00468496	0.267085	0.792613	-13.0132	B-cells	AC010148.1	R_vs_NR
0.000179696	0.00222134	0.267069	0.792625	-13.0133	B-cells	CTB-33G10.11	R_vs_NR
0.000204754	0.00253012	0.26705	0.792639	-13.0133	B-cells	CTB-187L3.1	R_vs_NR
0.000342421	0.00452372	0.267031	0.792654	-13.0133	B-cells	CTD-2324F15.2	R_vs_NR
0.000297716	0.00373575	0.26703	0.792655	-13.0133	B-cells	AC006538.4	R_vs_NR
0.000168394	0.00207188	0.26702	0.792662	-13.0133	B-cells	RP11-276H19.4	R_vs_NR
0.000127607	0.00156818	0.267017	0.792665	-13.0133	B-cells	TMEM213	R_vs_NR
0.000128708	0.00244557	0.267008	0.792671	-13.0133	B-cells	GPX1P2	R_vs_NR
9.73993e-05	0.00119532	0.267004	0.792674	-13.0133	B-cells	HMGB1P39	R_vs_NR
0.000136065	0.00258402	0.266999	0.792678	-13.0133	B-cells	RP11-344L21.1	R_vs_NR
0.000219532	0.00269791	0.266977	0.792695	-13.0133	B-cells	RP11-831A10.2	R_vs_NR
0.000156539	0.0019157	0.266962	0.792706	-13.0133	B-cells	TPRKBP1	R_vs_NR
-0.0205414	0.103121	-0.266962	0.792706	-13.0133	B-cells	MYO1D	R_vs_NR
0.0354836	0.477038	0.266935	0.792726	-13.0133	B-cells	PCNX	R_vs_NR
0.000334873	0.00495585	0.266889	0.792762	-13.0133	B-cells	FAM187A	R_vs_NR
0.000137108	0.00166143	0.266851	0.79279	-13.0133	B-cells	RP11-476B13.2	R_vs_NR
0.000251091	0.00305617	0.266832	0.792804	-13.0133	B-cells	ST13P12	R_vs_NR
0.000288136	0.00353148	0.266831	0.792806	-13.0133	B-cells	RP11-503L19.1	R_vs_NR
0.000316202	0.00391143	0.266816	0.792817	-13.0133	B-cells	TMPRSS6	R_vs_NR
0.000144188	0.00276327	0.266803	0.792826	-13.0133	B-cells	RPL7AP33	R_vs_NR
0.000350153	0.00446797	0.266793	0.792834	-13.0133	B-cells	SFTPC	R_vs_NR
0.000345704	0.00437618	0.266793	0.792834	-13.0133	B-cells	RP11-632F7.3	R_vs_NR
0.000119313	0.00143718	0.266782	0.792842	-13.0133	B-cells	RP5-945F2.3	R_vs_NR
0.00028415	0.00477412	0.266782	0.792843	-13.0133	B-cells	RP13-578N3.3	R_vs_NR
9.12925e-05	0.00109895	0.266777	0.792847	-13.0133	B-cells	RP1-140J1.4	R_vs_NR
0.000102074	0.00122782	0.266767	0.792854	-13.0133	B-cells	PCDHB6	R_vs_NR
0.000300132	0.00366777	0.266763	0.792857	-13.0133	B-cells	C6orf201	R_vs_NR
0.000278977	0.00338995	0.266762	0.792857	-13.0133	B-cells	AC010984.3	R_vs_NR
0.000187242	0.00225287	0.266752	0.792865	-13.0133	B-cells	RPL35P3	R_vs_NR
5.5561e-05	0.000667399	0.266751	0.792866	-13.0133	B-cells	CTB-95D12.1	R_vs_NR
0.000324449	0.00399611	0.266734	0.792879	-13.0133	B-cells	BX005214.1	R_vs_NR
0.000358523	0.00457595	0.266698	0.792906	-13.0134	B-cells	DAP3P1	R_vs_NR
0.0507822	0.309757	0.26668	0.79292	-13.0134	B-cells	EIF4EBP3	R_vs_NR
0.000255014	0.00306399	0.266679	0.792921	-13.0134	B-cells	DBIP1	R_vs_NR
0.000139594	0.00166544	0.266662	0.792933	-13.0134	B-cells	RP11-395P13.6	R_vs_NR
0.000285076	0.00343639	0.26666	0.792935	-13.0134	B-cells	RP11-324F21.1	R_vs_NR
9.54842e-05	0.00185302	0.266659	0.792936	-13.0134	B-cells	CSNK1A1P1	R_vs_NR
0.000143319	0.00170668	0.266639	0.792951	-13.0134	B-cells	RP11-709P2.1	R_vs_NR
0.000315098	0.00382045	0.266627	0.79296	-13.0134	B-cells	RP11-79M19.2	R_vs_NR
0.0253352	0.168975	0.266621	0.792964	-13.0134	B-cells	GLTSCR1L	R_vs_NR
0.000112179	0.00133235	0.26661	0.792972	-13.0134	B-cells	TECRP2	R_vs_NR
0.000292864	0.00351939	0.266606	0.792976	-13.0134	B-cells	SH3TC2	R_vs_NR
6.30829e-05	0.000748506	0.2666	0.79298	-13.0134	B-cells	SCN10A	R_vs_NR
0.000293868	0.00352567	0.266585	0.792991	-13.0134	B-cells	RBMX2P2	R_vs_NR
0.00037005	0.00493696	0.266575	0.792999	-13.0134	B-cells	RP11-356N1.2	R_vs_NR
0.000148573	0.00175644	0.266548	0.79302	-13.0134	B-cells	STX19	R_vs_NR
-0.000594751	0.00388534	-0.266525	0.793037	-13.0134	B-cells	FOXN3-AS1	R_vs_NR
0.000365965	0.00455018	0.266479	0.793072	-13.0134	B-cells	RP11-104N10.1	R_vs_NR
0.000115258	0.00134955	0.266431	0.793109	-13.0134	B-cells	EMR3	R_vs_NR
0.000155889	0.00182122	0.266396	0.793135	-13.0134	B-cells	AC008440.10	R_vs_NR
0.034235	0.240128	0.266396	0.793135	-13.0134	B-cells	LIMK2	R_vs_NR
0.00035839	0.00518085	0.266369	0.793155	-13.0134	B-cells	PNMA5	R_vs_NR
-0.00530017	0.0215457	-0.266347	0.793172	-13.0135	B-cells	RP11-339A7.1	R_vs_NR
0.000196772	0.00229048	0.266338	0.793179	-13.0135	B-cells	PPIAP23	R_vs_NR
0.00389543	0.0153458	0.266333	0.793182	-13.0135	B-cells	RP13-20L14.6	R_vs_NR
0.000101755	0.00118149	0.266324	0.79319	-13.0135	B-cells	MKI67IPP6	R_vs_NR
0.000178168	0.00207008	0.26632	0.793192	-13.0135	B-cells	PRKAR1AP	R_vs_NR
0.000271162	0.00316488	0.266309	0.793201	-13.0135	B-cells	RP11-127L20.5	R_vs_NR
0.000158994	0.00184487	0.266308	0.793201	-13.0135	B-cells	PPIAP7	R_vs_NR
0.000345334	0.00411398	0.266307	0.793202	-13.0135	B-cells	HIF1A-AS2	R_vs_NR
-0.0205647	0.0509488	-0.266304	0.793204	-13.0135	B-cells	RP11-331F9.4	R_vs_NR
0.000123149	0.00242603	0.266297	0.79321	-13.0135	B-cells	RP13-317D12.3	R_vs_NR
-0.0141785	0.0495026	-0.26626	0.793238	-13.0135	B-cells	C1QTNF6	R_vs_NR
0.00038396	0.00474811	0.266231	0.79326	-13.0135	B-cells	RP11-439L18.3	R_vs_NR
0.000129552	0.00149294	0.266223	0.793266	-13.0135	B-cells	RP3-412A9.15	R_vs_NR
0.000384329	0.00473287	0.266207	0.793278	-13.0135	B-cells	AC090571.1	R_vs_NR
0.00020715	0.00238269	0.266179	0.793299	-13.0135	B-cells	AC090044.1	R_vs_NR
0.0272419	0.242017	0.266178	0.7933	-13.0135	B-cells	USB1	R_vs_NR
-0.0596287	0.443515	-0.266156	0.793316	-13.0135	B-cells	PLXNB2	R_vs_NR
0.000370236	0.00441025	0.266137	0.793331	-13.0135	B-cells	GVQW1	R_vs_NR
0.000385695	0.00520791	0.266124	0.793341	-13.0135	B-cells	IGHVII-33-1	R_vs_NR
-0.0500243	0.348455	-0.266117	0.793346	-13.0135	B-cells	FADS1	R_vs_NR
0.000187996	0.00214945	0.266108	0.793353	-13.0135	B-cells	DAOA	R_vs_NR
0.000379174	0.00453534	0.26609	0.793366	-13.0135	B-cells	RPL39P38	R_vs_NR
-0.0127534	0.0336403	-0.266067	0.793384	-13.0135	B-cells	RNU6-39P	R_vs_NR
0.000333013	0.00385004	0.266046	0.7934	-13.0135	B-cells	RP11-383M4.6	R_vs_NR
-0.0353641	0.370549	-0.266045	0.7934	-13.0135	B-cells	COG2	R_vs_NR
0.000378677	0.0052927	0.266034	0.793409	-13.0135	B-cells	CELF4	R_vs_NR
-0.0281139	0.242391	-0.266014	0.793424	-13.0135	B-cells	FAM173B	R_vs_NR
8.00542e-05	0.000905824	0.265983	0.793448	-13.0136	B-cells	CLIC6	R_vs_NR
-0.000680461	0.00656259	-0.265981	0.793449	-13.0136	B-cells	PTP4A2P2	R_vs_NR
0.0166515	0.105749	0.265947	0.793475	-13.0136	B-cells	MRPL45P2	R_vs_NR
0.00850685	0.0238353	0.265936	0.793483	-13.0136	B-cells	RP11-463J10.2	R_vs_NR
0.000256488	0.00468673	0.265936	0.793483	-13.0136	B-cells	RPS2P2	R_vs_NR
0.000403532	0.00497532	0.265918	0.793497	-13.0136	B-cells	CTD-2140B24.6	R_vs_NR
0.000229505	0.00436129	0.265854	0.793545	-13.0136	B-cells	RP11-321A17.3	R_vs_NR
0.000401592	0.00476189	0.26579	0.793594	-13.0136	B-cells	RP11-385F5.4	R_vs_NR
0.000310003	0.00517406	0.265783	0.793599	-13.0136	B-cells	CTD-2292P10.2	R_vs_NR
0.000336513	0.00380307	0.265768	0.79361	-13.0136	B-cells	CKS1BP7	R_vs_NR
0.0011035	0.00360661	0.265753	0.793622	-13.0136	B-cells	CA7	R_vs_NR
0.000346221	0.00389584	0.265683	0.793674	-13.0136	B-cells	RP11-7F17.1	R_vs_NR
0.000406858	0.00477087	0.265659	0.793693	-13.0136	B-cells	GJA3	R_vs_NR
0.000150374	0.00166133	0.26565	0.7937	-13.0136	B-cells	PPP6R2P1	R_vs_NR
0.000142932	0.00157887	0.265649	0.7937	-13.0137	B-cells	RP11-731K22.1	R_vs_NR
0.000210144	0.00232262	0.265642	0.793706	-13.0137	B-cells	ASIC1	R_vs_NR
9.09805e-05	0.00184648	0.265639	0.793708	-13.0137	B-cells	NUTM2HP	R_vs_NR
0.000120845	0.00244974	0.265615	0.793726	-13.0137	B-cells	CCDC155	R_vs_NR
0.0394647	0.327788	0.265549	0.793776	-13.0137	B-cells	CAAP1	R_vs_NR
0.000136985	0.00150047	0.265532	0.793789	-13.0137	B-cells	RP11-394A14.2	R_vs_NR
0.00031874	0.00351383	0.265501	0.793813	-13.0137	B-cells	RP11-114F3.5	R_vs_NR
8.14189e-05	0.000887931	0.265473	0.793834	-13.0137	B-cells	RP11-93B14.6	R_vs_NR
0.000228881	0.00441206	0.265473	0.793834	-13.0137	B-cells	RP11-67P15.1	R_vs_NR
0.000424278	0.00503746	0.26547	0.793836	-13.0137	B-cells	SLC8A1-AS1	R_vs_NR
0.013812	0.0571994	0.265462	0.793842	-13.0137	B-cells	NSUN7	R_vs_NR
0.000408532	0.00467039	0.265461	0.793843	-13.0137	B-cells	GAB4	R_vs_NR
0.000334765	0.00368781	0.265455	0.793847	-13.0137	B-cells	RP11-665C16.5	R_vs_NR
0.00245102	0.0143896	0.265454	0.793848	-13.0137	B-cells	CPM	R_vs_NR
0.000351914	0.00389164	0.265454	0.793849	-13.0137	B-cells	AC087392.1	R_vs_NR
0.000301989	0.00330904	0.265449	0.793852	-13.0137	B-cells	AC010327.2	R_vs_NR
0.000101194	0.00109976	0.265423	0.793872	-13.0137	B-cells	RP11-15H7.2	R_vs_NR
0.000428753	0.00513962	0.26541	0.793882	-13.0137	B-cells	RP11-552M11.8	R_vs_NR
0.000202464	0.00219678	0.265386	0.793899	-13.0137	B-cells	WNK4	R_vs_NR
-0.0365471	1.24806	-0.265376	0.793908	-13.0137	B-cells	RPS17	R_vs_NR
0.00023603	0.00255576	0.265345	0.793931	-13.0137	B-cells	AC006115.3	R_vs_NR
-0.00719156	0.0159238	-0.265334	0.793939	-13.0137	B-cells	RP11-402D21.2	R_vs_NR
0.000429037	0.00497504	0.265307	0.79396	-13.0137	B-cells	RN7SL331P	R_vs_NR
0.000429037	0.00497504	0.265307	0.79396	-13.0137	B-cells	RN7SL428P	R_vs_NR
0.0244332	0.0639644	0.265306	0.79396	-13.0137	B-cells	RP3-399L15.3	R_vs_NR
0.00043347	0.00514008	0.265305	0.793961	-13.0137	B-cells	RP1-187B23.1	R_vs_NR
0.00039262	0.00435218	0.265295	0.793968	-13.0137	B-cells	RP11-54I5.1	R_vs_NR
0.000419784	0.00472682	0.26523	0.794018	-13.0138	B-cells	RP11-539L10.3	R_vs_NR
0.0124118	0.0649406	0.265226	0.794021	-13.0138	B-cells	PER3	R_vs_NR
-0.073509	0.875804	-0.265188	0.79405	-13.0138	B-cells	PPAPDC1B	R_vs_NR
0.000192751	0.00206027	0.265175	0.79406	-13.0138	B-cells	CDC27P2	R_vs_NR
0.00023946	0.00256141	0.26517	0.794064	-13.0138	B-cells	LINC00352	R_vs_NR
0.000347105	0.00374681	0.265161	0.79407	-13.0138	B-cells	RP11-417J8.1	R_vs_NR
0.000133492	0.00142157	0.265129	0.794094	-13.0138	B-cells	THEMIS3P	R_vs_NR
-0.0558736	1.04487	-0.265117	0.794103	-13.0138	B-cells	IST1	R_vs_NR
-0.00786508	0.0222068	-0.26509	0.794124	-13.0138	B-cells	SEPT2P1	R_vs_NR
0.0498546	1.52835	0.265087	0.794127	-13.0138	B-cells	GAS5	R_vs_NR
0.000207886	0.00220644	0.26507	0.79414	-13.0138	B-cells	C4BPA	R_vs_NR
-0.0127749	0.0367794	-0.265056	0.79415	-13.0138	B-cells	SLC2A1-AS1	R_vs_NR
-0.0516684	0.333336	-0.265056	0.79415	-13.0138	B-cells	MDP1	R_vs_NR
0.000119624	0.00126707	0.265052	0.794152	-13.0138	B-cells	DNAH7	R_vs_NR
-0.0214806	0.131751	-0.265046	0.794157	-13.0138	B-cells	METTL18	R_vs_NR
0.000281997	0.00298843	0.265009	0.794185	-13.0138	B-cells	RP11-598D12.3	R_vs_NR
0.000334356	0.00355868	0.265001	0.794191	-13.0138	B-cells	RP11-586K12.11	R_vs_NR
0.000438543	0.00491908	0.264995	0.794196	-13.0138	B-cells	AC109631.1	R_vs_NR
0.000437955	0.00490194	0.264988	0.794201	-13.0138	B-cells	NEXN-AS1	R_vs_NR
0.000447082	0.00513477	0.264987	0.794202	-13.0138	B-cells	C9orf152	R_vs_NR
0.000260744	0.00488335	0.264983	0.794205	-13.0138	B-cells	RP11-401L13.5	R_vs_NR
0.000449122	0.00536326	0.26497	0.794215	-13.0138	B-cells	RNU1-143P	R_vs_NR
0.000449122	0.00536326	0.26497	0.794215	-13.0138	B-cells	RNU1-68P	R_vs_NR
0.000227666	0.00239732	0.264949	0.794231	-13.0138	B-cells	CABYR	R_vs_NR
0.00159346	0.00643717	0.264941	0.794237	-13.0138	B-cells	KB-1592A4.15	R_vs_NR
0.000176182	0.00185232	0.264938	0.794239	-13.0138	B-cells	TRPC5	R_vs_NR
0.000199336	0.00209614	0.264937	0.79424	-13.0138	B-cells	FAM47C	R_vs_NR
0.000366415	0.00558567	0.264935	0.794241	-13.0138	B-cells	CYCSP34	R_vs_NR
-0.0427255	1.19547	-0.264886	0.794278	-13.0139	B-cells	PKM	R_vs_NR
0.000401291	0.00430491	0.264883	0.794281	-13.0139	B-cells	RP1-93H18.1	R_vs_NR
0.000230178	0.00240984	0.264864	0.794296	-13.0139	B-cells	CTC-338M12.6	R_vs_NR
0.000414091	0.00444798	0.264825	0.794325	-13.0139	B-cells	ARL13A	R_vs_NR
-0.000608004	0.00842003	-0.264801	0.794343	-13.0139	B-cells	RAB36	R_vs_NR
0.000422233	0.00453394	0.264769	0.794367	-13.0139	B-cells	TSPY3	R_vs_NR
0.000431059	0.00465224	0.264755	0.794378	-13.0139	B-cells	AC133528.2	R_vs_NR
0.000279983	0.00290548	0.264709	0.794413	-13.0139	B-cells	TMPRSS2	R_vs_NR
0.000188067	0.00194664	0.264706	0.794415	-13.0139	B-cells	RP5-828K20.1	R_vs_NR
0.000278931	0.00289263	0.2647	0.794419	-13.0139	B-cells	GRIK3	R_vs_NR
0.000379655	0.00398356	0.264697	0.794422	-13.0139	B-cells	RP11-246A10.1	R_vs_NR
0.000220549	0.00228023	0.264682	0.794433	-13.0139	B-cells	RP11-178H8.3	R_vs_NR
0.011196	0.0411167	0.264657	0.794452	-13.0139	B-cells	XXbac-BPG254F23.6	R_vs_NR
0.000284006	0.00293054	0.264623	0.794477	-13.0139	B-cells	LINC00312	R_vs_NR
0.000467134	0.00538852	0.264603	0.794493	-13.0139	B-cells	AC004381.7	R_vs_NR
0.000419625	0.00573445	0.264579	0.794511	-13.0139	B-cells	SMPDL3A	R_vs_NR
0.00046881	0.00535965	0.26457	0.794518	-13.014	B-cells	CTD-2514C3.1	R_vs_NR
0.0256949	0.149163	0.264558	0.794527	-13.014	B-cells	RP11-139H15.1	R_vs_NR
0.000158797	0.00331561	0.264556	0.794528	-13.014	B-cells	YBX1P8	R_vs_NR
0.000414521	0.00574831	0.264525	0.794552	-13.014	B-cells	SGK2	R_vs_NR
0.000460808	0.00562834	0.264509	0.794565	-13.014	B-cells	RP11-93K22.13	R_vs_NR
0.00024017	0.0024532	0.264496	0.794574	-13.014	B-cells	UPP2	R_vs_NR
0.000472911	0.00547911	0.264459	0.794602	-13.014	B-cells	RP11-726G23.8	R_vs_NR
0.000471009	0.00520242	0.264458	0.794603	-13.014	B-cells	RP11-90P5.5	R_vs_NR
0.000394624	0.00574754	0.264435	0.79462	-13.014	B-cells	RP11-767N6.2	R_vs_NR
0.000393917	0.00405843	0.264412	0.794637	-13.014	B-cells	RP3-448I9.1	R_vs_NR
-0.0113529	0.0462257	-0.264394	0.794651	-13.014	B-cells	LRP8	R_vs_NR
0.000430391	0.00448638	0.264393	0.794652	-13.014	B-cells	CTC-458I2.2	R_vs_NR
0.000414864	0.00428563	0.264366	0.794673	-13.014	B-cells	TRIM50	R_vs_NR
0.000184417	0.00383353	0.264321	0.794706	-13.014	B-cells	RP11-711M9.1	R_vs_NR
0.000279424	0.00282414	0.264321	0.794707	-13.014	B-cells	TRAV26-1	R_vs_NR
0.000461342	0.00488676	0.264316	0.79471	-13.014	B-cells	CTD-2001C12.1	R_vs_NR
-0.0259035	0.486822	-0.264306	0.794718	-13.014	B-cells	NDFIP1	R_vs_NR
0.000235772	0.00237729	0.264304	0.79472	-13.014	B-cells	RP1-92O14.6	R_vs_NR
0.000365444	0.00371301	0.264297	0.794725	-13.014	B-cells	RP11-423O2.7	R_vs_NR
0.000470095	0.00568304	0.264285	0.794734	-13.014	B-cells	CCNB1IP1P1	R_vs_NR
0.00792493	0.0364396	0.264271	0.794745	-13.014	B-cells	GPR35	R_vs_NR
0.000305672	0.00307691	0.264242	0.794766	-13.014	B-cells	AC108868.5	R_vs_NR
0.000320619	0.00322978	0.26424	0.794768	-13.014	B-cells	FBLN1	R_vs_NR
0.000484402	0.00538079	0.264234	0.794772	-13.014	B-cells	AC195454.1	R_vs_NR
-0.0126267	0.0395117	-0.264203	0.794796	-13.0141	B-cells	ARMCX1	R_vs_NR
0.000391899	0.0039715	0.264198	0.7948	-13.0141	B-cells	RP11-4E23.2	R_vs_NR
0.000473997	0.00570524	0.264192	0.794805	-13.0141	B-cells	ZNF321P	R_vs_NR
0.00039444	0.00399669	0.264189	0.794807	-13.0141	B-cells	AC017006.3	R_vs_NR
0.00749319	0.0221423	0.264171	0.794821	-13.0141	B-cells	RPL7P56	R_vs_NR
0.000313776	0.00313991	0.264148	0.794838	-13.0141	B-cells	ZNF890P	R_vs_NR
0.000483459	0.00565185	0.264126	0.794855	-13.0141	B-cells	RP11-215G15.4	R_vs_NR
0.000480991	0.00508857	0.264089	0.794882	-13.0141	B-cells	PRSS1	R_vs_NR
0.000465746	0.00580064	0.264083	0.794887	-13.0141	B-cells	RNU5E-10P	R_vs_NR
0.000492898	0.0054614	0.264059	0.794905	-13.0141	B-cells	AC104058.1	R_vs_NR
0.000475417	0.00495822	0.264045	0.794916	-13.0141	B-cells	VIPR1	R_vs_NR
-0.00550699	0.0252738	-0.264043	0.794917	-13.0141	B-cells	PLK4	R_vs_NR
0.0001491	0.00147589	0.264038	0.794921	-13.0141	B-cells	DAB1	R_vs_NR
0.000143266	0.00141294	0.263982	0.794964	-13.0141	B-cells	TMC2	R_vs_NR
0.000115604	0.00247759	0.263981	0.794965	-13.0141	B-cells	RP11-676J12.4	R_vs_NR
0.000493199	0.00564113	0.263971	0.794972	-13.0141	B-cells	XXbac-BPG170G13.31	R_vs_NR
0.0004896	0.00572912	0.263923	0.795008	-13.0141	B-cells	RN7SL78P	R_vs_NR
-0.000512238	0.00340099	-0.263915	0.795014	-13.0141	B-cells	IL27	R_vs_NR
0.000259205	0.0025486	0.263915	0.795014	-13.0141	B-cells	TPM3P4	R_vs_NR
0.000147432	0.00144747	0.263912	0.795017	-13.0141	B-cells	CTC-340A15.2	R_vs_NR
0.000491012	0.00573068	0.263899	0.795026	-13.0141	B-cells	RP11-61A14.2	R_vs_NR
0.000415207	0.00412951	0.263875	0.795045	-13.0141	B-cells	RHOQP3	R_vs_NR
0.000170528	0.00167013	0.263873	0.795046	-13.0141	B-cells	RP3-496C20.1	R_vs_NR
0.000492439	0.00573439	0.263872	0.795047	-13.0141	B-cells	RP3-408N23.4	R_vs_NR
0.000487271	0.00505027	0.26387	0.795048	-13.0141	B-cells	TRBV29-1	R_vs_NR
0.0274912	0.168808	0.263868	0.79505	-13.0141	B-cells	KATNA1	R_vs_NR
0.000452502	0.00455627	0.263867	0.79505	-13.0141	B-cells	SEPT7P5	R_vs_NR
0.0034918	0.00838027	0.263855	0.79506	-13.0142	B-cells	OR7E87P	R_vs_NR
0.000489895	0.00577214	0.263848	0.795065	-13.0142	B-cells	RP11-383J24.2	R_vs_NR
0.000498431	0.0057231	0.263792	0.795108	-13.0142	B-cells	RP11-47F1.1	R_vs_NR
0.000327578	0.00319827	0.263769	0.795125	-13.0142	B-cells	RP11-760L24.1	R_vs_NR
-0.0116799	0.0526157	-0.263731	0.795154	-13.0142	B-cells	IGHV3-35	R_vs_NR
0.000384281	0.00375939	0.263723	0.79516	-13.0142	B-cells	AL672183.2	R_vs_NR
0.000193927	0.00187654	0.263685	0.795189	-13.0142	B-cells	AC018865.8	R_vs_NR
0.000257862	0.0024938	0.263663	0.795205	-13.0142	B-cells	RP11-296O14.2	R_vs_NR
0.000489613	0.00586703	0.263654	0.795212	-13.0142	B-cells	RP11-325L12.3	R_vs_NR
6.15054e-05	0.000591306	0.263589	0.795261	-13.0142	B-cells	PREX2	R_vs_NR
-0.00689336	0.0232267	-0.263577	0.795271	-13.0142	B-cells	RP4-539M6.20	R_vs_NR
0.0392961	0.42724	0.263569	0.795276	-13.0142	B-cells	ZDHHC6	R_vs_NR
0.000509598	0.00524556	0.263551	0.79529	-13.0142	B-cells	RP11-640N20.6	R_vs_NR
0.000511632	0.00527063	0.263528	0.795308	-13.0142	B-cells	RP11-348H3.2	R_vs_NR
0.000176687	0.00377749	0.263481	0.795343	-13.0143	B-cells	RP11-57G10.1	R_vs_NR
-0.0292292	0.217661	-0.263438	0.795376	-13.0143	B-cells	CSTF2T	R_vs_NR
0.0148739	0.097345	0.263416	0.795392	-13.0143	B-cells	NEK5	R_vs_NR
8.959e-05	0.000851215	0.263406	0.7954	-13.0143	B-cells	ELOVL2	R_vs_NR
-0.00929079	0.0335083	-0.263385	0.795416	-13.0143	B-cells	CTD-3214H19.12	R_vs_NR
0.000477043	0.00465018	0.263348	0.795444	-13.0143	B-cells	PLCH1	R_vs_NR
5.87771e-05	0.000556146	0.263341	0.795449	-13.0143	B-cells	GABBR2	R_vs_NR
0.0493475	1.08155	0.263339	0.795451	-13.0143	B-cells	SASH3	R_vs_NR
6.83257e-05	0.000643639	0.263272	0.795501	-13.0143	B-cells	NES	R_vs_NR
0.000280613	0.00264694	0.26327	0.795503	-13.0143	B-cells	ALDH1L1	R_vs_NR
0.000334699	0.00569667	0.263234	0.79553	-13.0143	B-cells	CTD-2410N18.3	R_vs_NR
0.000133401	0.00291325	0.263234	0.795531	-13.0143	B-cells	RP1-281H8.3	R_vs_NR
0.0476676	0.262075	0.263205	0.795552	-13.0143	B-cells	AL022328.1	R_vs_NR
0.000432523	0.00411147	0.263204	0.795553	-13.0143	B-cells	RP11-631N16.2	R_vs_NR
0.000531731	0.00542281	0.263184	0.795569	-13.0143	B-cells	SDHCP3	R_vs_NR
0.0489334	0.379589	0.263159	0.795587	-13.0143	B-cells	RP11-649E7.5	R_vs_NR
0.000497225	0.00602313	0.263131	0.795609	-13.0144	B-cells	RNU6-260P	R_vs_NR
0.00045107	0.00427968	0.263121	0.795616	-13.0144	B-cells	RP11-660M5.1	R_vs_NR
0.000321892	0.00299733	0.263052	0.795669	-13.0144	B-cells	TMEM233	R_vs_NR
0.000484073	0.00608155	0.262993	0.795713	-13.0144	B-cells	RNU6ATAC9P	R_vs_NR
0.00048869	0.0046453	0.262985	0.795719	-13.0144	B-cells	RPL17P20	R_vs_NR
-0.0100965	0.0356432	-0.262969	0.795731	-13.0144	B-cells	LRRIQ3	R_vs_NR
-0.0368332	0.187504	-0.262968	0.795732	-13.0144	B-cells	RSAD1	R_vs_NR
0.000259106	0.00239371	0.262953	0.795744	-13.0144	B-cells	RP4-576H24.2	R_vs_NR
0.000356437	0.00330232	0.26295	0.795746	-13.0144	B-cells	GGT5	R_vs_NR
0.000476235	0.0060991	0.262938	0.795755	-13.0144	B-cells	RP5-837I24.5	R_vs_NR
0.0567318	0.910542	0.262937	0.795755	-13.0144	B-cells	CDCA7L	R_vs_NR
0.0178242	0.105236	0.262935	0.795757	-13.0144	B-cells	RP11-20O24.1	R_vs_NR
0.00050681	0.00606011	0.262926	0.795764	-13.0144	B-cells	RN7SKP23	R_vs_NR
-0.0326569	0.255623	-0.26292	0.795768	-13.0144	B-cells	SNX25	R_vs_NR
0.0338179	0.227042	0.262918	0.79577	-13.0144	B-cells	GALNT6	R_vs_NR
0.000417534	0.00604917	0.262904	0.79578	-13.0144	B-cells	PLXNA2	R_vs_NR
0.0259999	0.181543	0.262902	0.795782	-13.0144	B-cells	ZRANB3	R_vs_NR
0.000520995	0.00602377	0.262892	0.79579	-13.0144	B-cells	UBE2CP2	R_vs_NR
0.000542526	0.00537441	0.262891	0.795791	-13.0144	B-cells	RN7SL692P	R_vs_NR
0.000472243	0.00442817	0.262888	0.795793	-13.0144	B-cells	RP11-133N21.7	R_vs_NR
0.00026779	0.00246358	0.262885	0.795795	-13.0144	B-cells	FAM138C	R_vs_NR
0.000157799	0.00345636	0.262879	0.795799	-13.0144	B-cells	HLA-P	R_vs_NR
0.000407023	0.0037631	0.262858	0.795816	-13.0144	B-cells	FAM220CP	R_vs_NR
0.000542015	0.00530008	0.262819	0.795845	-13.0144	B-cells	RP11-527F13.1	R_vs_NR
0.000106234	0.000970317	0.262787	0.795869	-13.0144	B-cells	ZNF697	R_vs_NR
0.000301964	0.00274677	0.262698	0.795937	-13.0145	B-cells	AC007003.1	R_vs_NR
0.000554188	0.00585897	0.262695	0.795939	-13.0145	B-cells	RP11-365O10.1	R_vs_NR
0.00053863	0.00602166	0.26268	0.79595	-13.0145	B-cells	RP11-569G9.7	R_vs_NR
-0.0286787	0.131412	-0.262664	0.795962	-13.0145	B-cells	RP11-561N12.7	R_vs_NR
0.000519745	0.00611268	0.262638	0.795983	-13.0145	B-cells	RP11-278C7.2	R_vs_NR
-0.0366221	0.388346	-0.262584	0.796023	-13.0145	B-cells	ZC3H14	R_vs_NR
-0.0859031	1.07611	-0.26257	0.796034	-13.0145	B-cells	IGHG3	R_vs_NR
0.00764372	0.0309281	0.262534	0.796061	-13.0145	B-cells	ABHD17A	R_vs_NR
8.55477e-05	0.00076752	0.262505	0.796083	-13.0145	B-cells	FAT3	R_vs_NR
0.00675201	0.0159329	0.262491	0.796094	-13.0145	B-cells	RP11-304M2.3	R_vs_NR
0.000531	0.00612694	0.262486	0.796097	-13.0145	B-cells	RP11-298E10.1	R_vs_NR
0.00685921	0.0308295	0.26242	0.796148	-13.0145	B-cells	AL390877.1	R_vs_NR
0.000297422	0.00264445	0.262342	0.796207	-13.0146	B-cells	AC098823.3	R_vs_NR
0.000501532	0.00454626	0.262328	0.796217	-13.0146	B-cells	RP11-320L11.2	R_vs_NR
0.00035649	0.00317149	0.262325	0.79622	-13.0146	B-cells	ZFPM2	R_vs_NR
0.00056549	0.00535208	0.262322	0.796222	-13.0146	B-cells	AC010086.1	R_vs_NR
0.000233163	0.00206811	0.262317	0.796226	-13.0146	B-cells	PPEF1	R_vs_NR
0.000223345	0.00198048	0.262314	0.796228	-13.0146	B-cells	GPR88	R_vs_NR
-0.00254265	0.00958395	-0.262271	0.796261	-13.0146	B-cells	ALDOAP2	R_vs_NR
0.000338055	0.00298534	0.26222	0.796299	-13.0146	B-cells	OLA1P3	R_vs_NR
0.000371002	0.00327714	0.262204	0.796311	-13.0146	B-cells	RP11-474D1.2	R_vs_NR
-0.0344166	0.673997	-0.262188	0.796323	-13.0146	B-cells	RASSF3	R_vs_NR
0.0241866	0.177378	0.262177	0.796332	-13.0146	B-cells	PIK3R1	R_vs_NR
0.0001505	0.00132248	0.262175	0.796334	-13.0146	B-cells	PRKG1	R_vs_NR
-0.0390028	1.1232	-0.262123	0.796373	-13.0146	B-cells	MAN2B1	R_vs_NR
0.00725569	0.017828	0.262094	0.796395	-13.0146	B-cells	RP5-827C21.6	R_vs_NR
9.67753e-05	0.00218504	0.26209	0.796398	-13.0146	B-cells	FAM27E3	R_vs_NR
0.000314465	0.00275226	0.262089	0.796399	-13.0146	B-cells	PSORS1C1	R_vs_NR
0.0349961	0.293846	0.262018	0.796452	-13.0147	B-cells	C12orf4	R_vs_NR
0.00036963	0.00321566	0.261969	0.796489	-13.0147	B-cells	CTC-523E23.1	R_vs_NR
0.000571881	0.00520817	0.261949	0.796505	-13.0147	B-cells	AL583828.1	R_vs_NR
0.000153271	0.00344094	0.261934	0.796516	-13.0147	B-cells	HSPA8P15	R_vs_NR
0.000535691	0.00626909	0.261932	0.796517	-13.0147	B-cells	RP11-505E24.3	R_vs_NR
0.000531628	0.00628598	0.261884	0.796554	-13.0147	B-cells	TAS2R5	R_vs_NR
0.000257437	0.00222118	0.261876	0.79656	-13.0147	B-cells	PGAM1P5	R_vs_NR
0.000586705	0.0060916	0.261868	0.796566	-13.0147	B-cells	TUBBP2	R_vs_NR
0.000253309	0.00218278	0.261857	0.796575	-13.0147	B-cells	APBA1	R_vs_NR
-0.0361248	0.328425	-0.261853	0.796577	-13.0147	B-cells	CHTF18	R_vs_NR
0.000390094	0.00336434	0.26182	0.796602	-13.0147	B-cells	FAT2	R_vs_NR
0.000387538	0.00333689	0.261797	0.79662	-13.0147	B-cells	PARVA	R_vs_NR
0.000205304	0.00175988	0.261779	0.796634	-13.0147	B-cells	B3GALT5	R_vs_NR
0.00043732	0.006249	0.261732	0.796669	-13.0147	B-cells	OR52T1P	R_vs_NR
-0.0426054	0.659708	-0.261706	0.796689	-13.0147	B-cells	LETM1	R_vs_NR
-0.00703048	0.0266213	-0.261705	0.79669	-13.0147	B-cells	KCNQ1	R_vs_NR
0.000521335	0.00634399	0.261641	0.796738	-13.0148	B-cells	RNU6-957P	R_vs_NR
0.000412329	0.00350469	0.261578	0.796786	-13.0148	B-cells	ZNF423	R_vs_NR
5.10441e-05	0.00116972	0.261521	0.796829	-13.0148	B-cells	CCDC114	R_vs_NR
0.000527091	0.00636951	0.261496	0.796848	-13.0148	B-cells	RNA5SP241	R_vs_NR
0.000474715	0.00635524	0.261412	0.796912	-13.0148	B-cells	RPL36AP21	R_vs_NR
0.000584229	0.0063344	0.261295	0.797	-13.0149	B-cells	SNORD21	R_vs_NR
9.66684e-05	0.000801045	0.261244	0.797039	-13.0149	B-cells	CYP4A11	R_vs_NR
9.66684e-05	0.000801045	0.261244	0.797039	-13.0149	B-cells	SETP22	R_vs_NR
9.66684e-05	0.000801045	0.261244	0.797039	-13.0149	B-cells	CCNJP1	R_vs_NR
9.66684e-05	0.000801045	0.261244	0.797039	-13.0149	B-cells	RNF2P1	R_vs_NR
9.66684e-05	0.000801045	0.261244	0.797039	-13.0149	B-cells	RP11-321F6.1	R_vs_NR
9.71929e-05	0.000805391	0.261244	0.797039	-13.0149	B-cells	AC011999.1	R_vs_NR
9.71929e-05	0.000805391	0.261244	0.797039	-13.0149	B-cells	MKI67IPP7	R_vs_NR
9.6144e-05	0.000796699	0.261244	0.797039	-13.0149	B-cells	GPR63	R_vs_NR
9.6144e-05	0.000796699	0.261244	0.797039	-13.0149	B-cells	ADAMTS12	R_vs_NR
9.6144e-05	0.000796699	0.261244	0.797039	-13.0149	B-cells	RPL7P5	R_vs_NR
9.77172e-05	0.000809736	0.261244	0.797039	-13.0149	B-cells	ANO1-AS2	R_vs_NR
9.77172e-05	0.000809736	0.261244	0.797039	-13.0149	B-cells	OR4C7P	R_vs_NR
9.56194e-05	0.000792353	0.261244	0.797039	-13.0149	B-cells	TTC40	R_vs_NR
9.56194e-05	0.000792353	0.261244	0.797039	-13.0149	B-cells	RP11-54O7.1	R_vs_NR
9.56194e-05	0.000792353	0.261244	0.797039	-13.0149	B-cells	AC097374.3	R_vs_NR
9.82416e-05	0.000814081	0.261244	0.797039	-13.0149	B-cells	RPLP0P11	R_vs_NR
9.45703e-05	0.000783659	0.261244	0.797039	-13.0149	B-cells	RNF128	R_vs_NR
9.40457e-05	0.000779312	0.261244	0.797039	-13.0149	B-cells	GGTA2P	R_vs_NR
9.98144e-05	0.000827115	0.261244	0.797039	-13.0149	B-cells	RP11-449L23.2	R_vs_NR
9.3521e-05	0.000774964	0.261244	0.797039	-13.0149	B-cells	SLC28A3	R_vs_NR
0.000100339	0.000831458	0.261244	0.797039	-13.0149	B-cells	SLC22A25	R_vs_NR
0.000100339	0.000831458	0.261244	0.797039	-13.0149	B-cells	ARHGAP42P2	R_vs_NR
0.000100339	0.000831458	0.261244	0.797039	-13.0149	B-cells	RP11-60A8.1	R_vs_NR
0.000100863	0.000835802	0.261244	0.797039	-13.0149	B-cells	SEMA3F	R_vs_NR
0.000100863	0.000835802	0.261244	0.797039	-13.0149	B-cells	AC027612.1	R_vs_NR
9.19467e-05	0.000761919	0.261244	0.797039	-13.0149	B-cells	KCTD15	R_vs_NR
9.19467e-05	0.000761919	0.261244	0.797039	-13.0149	B-cells	VN1R2	R_vs_NR
0.000101911	0.000844487	0.261244	0.797039	-13.0149	B-cells	OR4C46	R_vs_NR
0.000101911	0.000844487	0.261244	0.797039	-13.0149	B-cells	AC092299.6	R_vs_NR
0.000102435	0.00084883	0.261244	0.797039	-13.0149	B-cells	PRKCDBP	R_vs_NR
0.000102435	0.00084883	0.261244	0.797039	-13.0149	B-cells	WDR82P1	R_vs_NR
9.0897e-05	0.00075322	0.261244	0.797039	-13.0149	B-cells	RP11-395B7.2	R_vs_NR
9.0897e-05	0.00075322	0.261244	0.797039	-13.0149	B-cells	AC034110.1	R_vs_NR
9.0897e-05	0.00075322	0.261244	0.797039	-13.0149	B-cells	RFTN1P1	R_vs_NR
9.0372e-05	0.00074887	0.261244	0.797039	-13.0149	B-cells	OR2A1	R_vs_NR
9.0372e-05	0.00074887	0.261244	0.797039	-13.0149	B-cells	KRTAP10-13P	R_vs_NR
8.98471e-05	0.00074452	0.261244	0.797039	-13.0149	B-cells	PLA2G12B	R_vs_NR
8.98471e-05	0.00074452	0.261244	0.797039	-13.0149	B-cells	RP5-991O23.1	R_vs_NR
8.98471e-05	0.00074452	0.261244	0.797039	-13.0149	B-cells	RP11-285M22.2	R_vs_NR
8.8797e-05	0.000735819	0.261244	0.797039	-13.0149	B-cells	COQ10BP2	R_vs_NR
0.000106102	0.000879216	0.261244	0.797039	-13.0149	B-cells	VTI1BP2	R_vs_NR
8.77468e-05	0.000727116	0.261244	0.797039	-13.0149	B-cells	OR5D3P	R_vs_NR
8.77468e-05	0.000727116	0.261244	0.797039	-13.0149	B-cells	AC104600.1	R_vs_NR
8.77468e-05	0.000727116	0.261244	0.797039	-13.0149	B-cells	OR4C12	R_vs_NR
0.000106626	0.000883556	0.261244	0.797039	-13.0149	B-cells	AC104655.3	R_vs_NR
0.000107149	0.000887895	0.261244	0.797039	-13.0149	B-cells	SUSD2	R_vs_NR
0.000107673	0.000892234	0.261244	0.797039	-13.0149	B-cells	OR4D9	R_vs_NR
0.000107673	0.000892234	0.261244	0.797039	-13.0149	B-cells	AC005477.1	R_vs_NR
0.000107673	0.000892234	0.261244	0.797039	-13.0149	B-cells	RP11-63B13.1	R_vs_NR
0.000108196	0.000896573	0.261244	0.797039	-13.0149	B-cells	SLC17A7	R_vs_NR
0.000108196	0.000896573	0.261244	0.797039	-13.0149	B-cells	EDAR	R_vs_NR
8.61712e-05	0.000714059	0.261244	0.797039	-13.0149	B-cells	VSTM2A	R_vs_NR
8.61712e-05	0.000714059	0.261244	0.797039	-13.0149	B-cells	CCDC129	R_vs_NR
8.61712e-05	0.000714059	0.261244	0.797039	-13.0149	B-cells	RP11-112L7.1	R_vs_NR
0.00010872	0.000900911	0.261244	0.797039	-13.0149	B-cells	MYLK3	R_vs_NR
8.56459e-05	0.000709707	0.261244	0.797039	-13.0149	B-cells	PLA2G2C	R_vs_NR
0.000109243	0.000905249	0.261244	0.797039	-13.0149	B-cells	OR6P1	R_vs_NR
0.000109243	0.000905249	0.261244	0.797039	-13.0149	B-cells	MYCNOS	R_vs_NR
8.51205e-05	0.000705353	0.261244	0.797039	-13.0149	B-cells	DAGLA	R_vs_NR
8.51205e-05	0.000705353	0.261244	0.797039	-13.0149	B-cells	AKR1B1P2	R_vs_NR
0.000109767	0.000909587	0.261244	0.797039	-13.0149	B-cells	PON3	R_vs_NR
0.000109767	0.000909587	0.261244	0.797039	-13.0149	B-cells	TNFSF11	R_vs_NR
8.45952e-05	0.000701	0.261244	0.797039	-13.0149	B-cells	SI	R_vs_NR
8.45952e-05	0.000701	0.261244	0.797039	-13.0149	B-cells	TMEM169	R_vs_NR
8.45952e-05	0.000701	0.261244	0.797039	-13.0149	B-cells	RP1-65J11.5	R_vs_NR
0.00011029	0.000913924	0.261244	0.797039	-13.0149	B-cells	RP5-857K21.3	R_vs_NR
8.35443e-05	0.000692292	0.261244	0.797039	-13.0149	B-cells	LMO3	R_vs_NR
8.30188e-05	0.000687937	0.261244	0.797039	-13.0149	B-cells	AC111200.2	R_vs_NR
8.30188e-05	0.000687937	0.261244	0.797039	-13.0149	B-cells	RP11-314A15.2	R_vs_NR
0.000112384	0.000931269	0.261244	0.797039	-13.0149	B-cells	PKHD1	R_vs_NR
0.000112384	0.000931269	0.261244	0.797039	-13.0149	B-cells	CTB-111H14.1	R_vs_NR
8.24932e-05	0.000683582	0.261244	0.797039	-13.0149	B-cells	KRT18P59	R_vs_NR
8.24932e-05	0.000683582	0.261244	0.797039	-13.0149	B-cells	OR6C68	R_vs_NR
8.24932e-05	0.000683582	0.261244	0.797039	-13.0149	B-cells	C21orf91-OT1	R_vs_NR
0.000112907	0.000935605	0.261244	0.797039	-13.0149	B-cells	GRID2	R_vs_NR
0.000112907	0.000935605	0.261244	0.797039	-13.0149	B-cells	AP000679.2	R_vs_NR
0.00011343	0.00093994	0.261244	0.797039	-13.0149	B-cells	EPHA3	R_vs_NR
0.00011343	0.00093994	0.261244	0.797039	-13.0149	B-cells	DSPP	R_vs_NR
0.00011343	0.00093994	0.261244	0.797039	-13.0149	B-cells	SETP10	R_vs_NR
0.00011343	0.00093994	0.261244	0.797039	-13.0149	B-cells	PMM2P1	R_vs_NR
0.000113953	0.000944275	0.261244	0.797039	-13.0149	B-cells	ST6GALNAC5	R_vs_NR
0.000113953	0.000944275	0.261244	0.797039	-13.0149	B-cells	NT5C1B-RDH14	R_vs_NR
0.000113953	0.000944275	0.261244	0.797039	-13.0149	B-cells	RP11-532F6.5	R_vs_NR
8.1442e-05	0.000674871	0.261244	0.797039	-13.0149	B-cells	RP5-998N21.4	R_vs_NR
8.1442e-05	0.000674871	0.261244	0.797039	-13.0149	B-cells	RP11-15J10.8	R_vs_NR
8.1442e-05	0.000674871	0.261244	0.797039	-13.0149	B-cells	AC020947.2	R_vs_NR
0.000114476	0.000948609	0.261244	0.797039	-13.0149	B-cells	SLC5A7	R_vs_NR
0.000114999	0.000952944	0.261244	0.797039	-13.0149	B-cells	RP11-231P20.2	R_vs_NR
8.03906e-05	0.000666159	0.261244	0.797039	-13.0149	B-cells	RP11-932O9.4	R_vs_NR
0.000115522	0.000957278	0.261244	0.797039	-13.0149	B-cells	SRL	R_vs_NR
0.000116045	0.000961611	0.261244	0.797039	-13.0149	B-cells	RP11-281O15.5	R_vs_NR
7.98649e-05	0.000661803	0.261244	0.797039	-13.0149	B-cells	GAPDHP64	R_vs_NR
0.000116568	0.000965944	0.261244	0.797039	-13.0149	B-cells	GP2	R_vs_NR
0.000116568	0.000965944	0.261244	0.797039	-13.0149	B-cells	FAT4	R_vs_NR
0.000116568	0.000965944	0.261244	0.797039	-13.0149	B-cells	IL21-AS1	R_vs_NR
7.93391e-05	0.000657446	0.261244	0.797039	-13.0149	B-cells	KB-1440D3.13	R_vs_NR
0.000117091	0.000970277	0.261244	0.797039	-13.0149	B-cells	RAB42	R_vs_NR
0.000117091	0.000970277	0.261244	0.797039	-13.0149	B-cells	OR2AD1P	R_vs_NR
7.82874e-05	0.000648731	0.261244	0.797039	-13.0149	B-cells	PPP1R8P1	R_vs_NR
0.000118659	0.000983274	0.261244	0.797039	-13.0149	B-cells	PATE2	R_vs_NR
0.000118659	0.000983274	0.261244	0.797039	-13.0149	B-cells	AC006007.1	R_vs_NR
7.77615e-05	0.000644373	0.261244	0.797039	-13.0149	B-cells	ANKRD62	R_vs_NR
0.000119182	0.000987605	0.261244	0.797039	-13.0149	B-cells	ALOX15P2	R_vs_NR
0.000119182	0.000987605	0.261244	0.797039	-13.0149	B-cells	LINC00336	R_vs_NR
0.000119182	0.000987605	0.261244	0.797039	-13.0149	B-cells	KB-1471A8.1	R_vs_NR
0.000119705	0.000991936	0.261244	0.797039	-13.0149	B-cells	LCE3D	R_vs_NR
0.000120227	0.000996267	0.261244	0.797039	-13.0149	B-cells	CTD-2503O16.3	R_vs_NR
0.00012075	0.0010006	0.261244	0.797039	-13.0149	B-cells	CNN1	R_vs_NR
7.61835e-05	0.000631297	0.261244	0.797039	-13.0149	B-cells	RP11-466F5.6	R_vs_NR
7.61835e-05	0.000631297	0.261244	0.797039	-13.0149	B-cells	TUBB3P1	R_vs_NR
0.000121273	0.00100493	0.261244	0.797039	-13.0149	B-cells	RP11-202G11.2	R_vs_NR
7.56574e-05	0.000626937	0.261244	0.797039	-13.0149	B-cells	RP11-461G12.2	R_vs_NR
7.56574e-05	0.000626937	0.261244	0.797039	-13.0149	B-cells	RP11-63E9.1	R_vs_NR
0.000121795	0.00100926	0.261244	0.797039	-13.0149	B-cells	RP11-627G1.1	R_vs_NR
0.000122317	0.00101359	0.261244	0.797039	-13.0149	B-cells	RP11-559N14.5	R_vs_NR
7.51313e-05	0.000622577	0.261244	0.797039	-13.0149	B-cells	GCNT3	R_vs_NR
7.46051e-05	0.000618217	0.261244	0.79704	-13.0149	B-cells	TRPC6P	R_vs_NR
0.000123362	0.00102224	0.261244	0.79704	-13.0149	B-cells	IFNA10	R_vs_NR
0.000123362	0.00102224	0.261244	0.79704	-13.0149	B-cells	CTC-458G6.2	R_vs_NR
0.000123362	0.00102224	0.261244	0.79704	-13.0149	B-cells	CTD-2528L19.4	R_vs_NR
0.000123885	0.00102657	0.261244	0.79704	-13.0149	B-cells	SKOR1	R_vs_NR
0.000123885	0.00102657	0.261244	0.79704	-13.0149	B-cells	RP11-319E12.2	R_vs_NR
0.000123885	0.00102657	0.261244	0.79704	-13.0149	B-cells	CDC42P3	R_vs_NR
0.000123885	0.00102657	0.261244	0.79704	-13.0149	B-cells	PADI6	R_vs_NR
7.40789e-05	0.000613857	0.261244	0.79704	-13.0149	B-cells	C16orf82	R_vs_NR
7.30264e-05	0.000605135	0.261244	0.79704	-13.0149	B-cells	CCDC181	R_vs_NR
7.30264e-05	0.000605135	0.261244	0.79704	-13.0149	B-cells	AC074019.2	R_vs_NR
0.000127018	0.00105254	0.261244	0.79704	-13.0149	B-cells	GAS2L3	R_vs_NR
0.00012754	0.00105686	0.261244	0.79704	-13.0149	B-cells	PPP1R1B	R_vs_NR
0.00012754	0.00105686	0.261244	0.79704	-13.0149	B-cells	BPIFB6	R_vs_NR
0.00012754	0.00105686	0.261244	0.79704	-13.0149	B-cells	CACTIN-AS1	R_vs_NR
0.00012754	0.00105686	0.261244	0.79704	-13.0149	B-cells	RP11-17L5.4	R_vs_NR
7.14473e-05	0.00059205	0.261244	0.79704	-13.0149	B-cells	RP11-822E23.5	R_vs_NR
0.000128062	0.00106119	0.261244	0.79704	-13.0149	B-cells	FAM132B	R_vs_NR
0.000128584	0.00106551	0.261244	0.79704	-13.0149	B-cells	NEUROG1	R_vs_NR
0.000128584	0.00106551	0.261244	0.79704	-13.0149	B-cells	KRTAP24-1	R_vs_NR
0.000128584	0.00106551	0.261244	0.79704	-13.0149	B-cells	LIPI	R_vs_NR
0.000128584	0.00106551	0.261244	0.79704	-13.0149	B-cells	AC010745.4	R_vs_NR
7.09209e-05	0.000587688	0.261244	0.79704	-13.0149	B-cells	PRRG1	R_vs_NR
0.000129106	0.00106984	0.261244	0.79704	-13.0149	B-cells	RP11-94D20.1	R_vs_NR
0.000129106	0.00106984	0.261244	0.79704	-13.0149	B-cells	AC012360.4	R_vs_NR
7.03944e-05	0.000583325	0.261244	0.79704	-13.0149	B-cells	RN7SL545P	R_vs_NR
7.03944e-05	0.000583325	0.261244	0.79704	-13.0149	B-cells	RN7SL719P	R_vs_NR
7.03944e-05	0.000583325	0.261244	0.79704	-13.0149	B-cells	RN7SL238P	R_vs_NR
7.03944e-05	0.000583325	0.261244	0.79704	-13.0149	B-cells	RN7SL759P	R_vs_NR
7.03944e-05	0.000583325	0.261244	0.79704	-13.0149	B-cells	RN7SL536P	R_vs_NR
7.03944e-05	0.000583325	0.261244	0.79704	-13.0149	B-cells	RN7SL106P	R_vs_NR
7.03944e-05	0.000583325	0.261244	0.79704	-13.0149	B-cells	RN7SL829P	R_vs_NR
7.03944e-05	0.000583325	0.261244	0.79704	-13.0149	B-cells	RN7SL495P	R_vs_NR
0.000129628	0.00107416	0.261244	0.79704	-13.0149	B-cells	SCN2A	R_vs_NR
0.000129628	0.00107416	0.261244	0.79704	-13.0149	B-cells	RP13-492C18.2	R_vs_NR
0.00013015	0.00107849	0.261244	0.79704	-13.0149	B-cells	DRP2	R_vs_NR
0.00013015	0.00107849	0.261244	0.79704	-13.0149	B-cells	SLIT2	R_vs_NR
0.000130671	0.00108281	0.261244	0.79704	-13.0149	B-cells	GAL3ST3	R_vs_NR
0.000130671	0.00108281	0.261244	0.79704	-13.0149	B-cells	RP11-436J20.1	R_vs_NR
6.93413e-05	0.000574598	0.261244	0.79704	-13.0149	B-cells	LPA	R_vs_NR
6.93413e-05	0.000574598	0.261244	0.79704	-13.0149	B-cells	RP11-358N4.3	R_vs_NR
6.93413e-05	0.000574598	0.261244	0.79704	-13.0149	B-cells	CTD-3199J23.4	R_vs_NR
0.000131193	0.00108714	0.261244	0.79704	-13.0149	B-cells	UOX	R_vs_NR
0.000131715	0.00109146	0.261244	0.79704	-13.0149	B-cells	COL2A1	R_vs_NR
0.000131715	0.00109146	0.261244	0.79704	-13.0149	B-cells	MAPK4	R_vs_NR
0.000131715	0.00109146	0.261244	0.79704	-13.0149	B-cells	IQCF2	R_vs_NR
6.88147e-05	0.000570234	0.261244	0.79704	-13.0149	B-cells	FAM197Y7	R_vs_NR
6.8288e-05	0.00056587	0.261244	0.79704	-13.0149	B-cells	CYP27C1	R_vs_NR
6.8288e-05	0.00056587	0.261244	0.79704	-13.0149	B-cells	PSMC1P4	R_vs_NR
0.000132758	0.00110011	0.261244	0.79704	-13.0149	B-cells	GPR143	R_vs_NR
0.000132758	0.00110011	0.261244	0.79704	-13.0149	B-cells	XG	R_vs_NR
0.000132758	0.00110011	0.261244	0.79704	-13.0149	B-cells	RP11-145H9.3	R_vs_NR
0.000132758	0.00110011	0.261244	0.79704	-13.0149	B-cells	PNLIPP1	R_vs_NR
0.00013328	0.00110443	0.261244	0.79704	-13.0149	B-cells	OR6M2P	R_vs_NR
6.77613e-05	0.000561506	0.261244	0.79704	-13.0149	B-cells	RP11-163O19.1	R_vs_NR
0.000133802	0.00110875	0.261244	0.79704	-13.0149	B-cells	RP4-781K5.6	R_vs_NR
6.72346e-05	0.000557141	0.261244	0.79704	-13.0149	B-cells	NTRK3	R_vs_NR
0.000134845	0.00111739	0.261244	0.79704	-13.0149	B-cells	OSTF1P1	R_vs_NR
6.67078e-05	0.000552776	0.261244	0.79704	-13.0149	B-cells	RP11-863P13.3	R_vs_NR
0.000135366	0.00112171	0.261244	0.79704	-13.0149	B-cells	FOXE1	R_vs_NR
0.000135887	0.00112603	0.261244	0.79704	-13.0149	B-cells	FGB	R_vs_NR
6.6181e-05	0.00054841	0.261244	0.79704	-13.0149	B-cells	MAGEB10	R_vs_NR
0.000136409	0.00113036	0.261244	0.79704	-13.0149	B-cells	PRR21	R_vs_NR
6.56541e-05	0.000544044	0.261244	0.79704	-13.0149	B-cells	AP001189.4	R_vs_NR
0.000137451	0.00113899	0.261244	0.79704	-13.0149	B-cells	TMPRSS11D	R_vs_NR
6.51272e-05	0.000539678	0.261244	0.79704	-13.0149	B-cells	CFI	R_vs_NR
6.51272e-05	0.000539678	0.261244	0.79704	-13.0149	B-cells	KRT18P38	R_vs_NR
0.000137973	0.00114331	0.261244	0.79704	-13.0149	B-cells	SCN1B	R_vs_NR
0.000137973	0.00114331	0.261244	0.79704	-13.0149	B-cells	AC007392.3	R_vs_NR
0.000138494	0.00114763	0.261243	0.79704	-13.0149	B-cells	LINC00319	R_vs_NR
6.46002e-05	0.000535312	0.261243	0.79704	-13.0149	B-cells	AC093627.10	R_vs_NR
0.000139015	0.00115195	0.261243	0.79704	-13.0149	B-cells	GFRA4	R_vs_NR
0.000139015	0.00115195	0.261243	0.79704	-13.0149	B-cells	RP11-185N2.1	R_vs_NR
6.40733e-05	0.000530945	0.261243	0.79704	-13.0149	B-cells	BHMT2	R_vs_NR
6.40733e-05	0.000530945	0.261243	0.79704	-13.0149	B-cells	ADCY10	R_vs_NR
6.40733e-05	0.000530945	0.261243	0.79704	-13.0149	B-cells	SYT8	R_vs_NR
6.40733e-05	0.000530945	0.261243	0.79704	-13.0149	B-cells	RP11-753A21.2	R_vs_NR
0.000140057	0.00116059	0.261243	0.79704	-13.0149	B-cells	LINC00967	R_vs_NR
6.35462e-05	0.000526577	0.261243	0.79704	-13.0149	B-cells	TACR3	R_vs_NR
0.000141099	0.00116922	0.261243	0.79704	-13.0149	B-cells	RP5-1029F21.4	R_vs_NR
6.30192e-05	0.00052221	0.261243	0.79704	-13.0149	B-cells	CTD-2162K18.3	R_vs_NR
0.00014162	0.00117354	0.261243	0.79704	-13.0149	B-cells	RP11-43N5.1	R_vs_NR
0.000142141	0.00117786	0.261243	0.79704	-13.0149	B-cells	RP11-6C10.1	R_vs_NR
0.000142662	0.00118217	0.261243	0.79704	-13.0149	B-cells	TTC6	R_vs_NR
0.000142662	0.00118217	0.261243	0.79704	-13.0149	B-cells	OPTC	R_vs_NR
0.000142662	0.00118217	0.261243	0.79704	-13.0149	B-cells	LEPREL1-AS1	R_vs_NR
0.000142662	0.00118217	0.261243	0.79704	-13.0149	B-cells	RP11-143A12.3	R_vs_NR
0.000143183	0.00118649	0.261243	0.79704	-13.0149	B-cells	AGT	R_vs_NR
6.19649e-05	0.000513474	0.261243	0.79704	-13.0149	B-cells	VDAC1P7	R_vs_NR
6.19649e-05	0.000513474	0.261243	0.79704	-13.0149	B-cells	NIPA2P4	R_vs_NR
0.000144225	0.00119512	0.261243	0.79704	-13.0149	B-cells	RP11-495P10.5	R_vs_NR
0.000144745	0.00119944	0.261243	0.79704	-13.0149	B-cells	AC006994.2	R_vs_NR
0.000144745	0.00119944	0.261243	0.79704	-13.0149	B-cells	RP11-444E17.6	R_vs_NR
0.000145787	0.00120806	0.261243	0.79704	-13.0149	B-cells	FLNC	R_vs_NR
6.03832e-05	0.000500367	0.261243	0.79704	-13.0149	B-cells	SLC13A1	R_vs_NR
6.03832e-05	0.000500367	0.261243	0.79704	-13.0149	B-cells	SCRT1	R_vs_NR
0.000146828	0.00121669	0.261243	0.79704	-13.0149	B-cells	RP11-63H19.6	R_vs_NR
0.000146828	0.00121669	0.261243	0.79704	-13.0149	B-cells	RP11-598F7.1	R_vs_NR
0.000147348	0.00122101	0.261243	0.79704	-13.0149	B-cells	KRT18P50	R_vs_NR
0.000147869	0.00122532	0.261243	0.79704	-13.0149	B-cells	TMEM249	R_vs_NR
0.000147869	0.00122532	0.261243	0.79704	-13.0149	B-cells	DUX4L18	R_vs_NR
5.93285e-05	0.000491627	0.261243	0.79704	-13.0149	B-cells	DMRT3	R_vs_NR
0.000148389	0.00122963	0.261243	0.79704	-13.0149	B-cells	CHST13	R_vs_NR
0.000148389	0.00122963	0.261243	0.79704	-13.0149	B-cells	AC073069.2	R_vs_NR
0.000148389	0.00122963	0.261243	0.79704	-13.0149	B-cells	DUX4L16	R_vs_NR
0.00014891	0.00123394	0.261243	0.79704	-13.0149	B-cells	MSTN	R_vs_NR
0.00014891	0.00123394	0.261243	0.79704	-13.0149	B-cells	TCEAL6	R_vs_NR
0.00014943	0.00123826	0.261243	0.79704	-13.0149	B-cells	LL22NC03-123E1.5	R_vs_NR
0.00014943	0.00123826	0.261243	0.79704	-13.0149	B-cells	RP11-400N9.1	R_vs_NR
0.00014995	0.00124257	0.261243	0.79704	-13.0149	B-cells	HMGB1P29	R_vs_NR
5.82736e-05	0.000482886	0.261243	0.79704	-13.0149	B-cells	CERS1	R_vs_NR
5.82736e-05	0.000482886	0.261243	0.79704	-13.0149	B-cells	RP11-567M16.1	R_vs_NR
0.000150471	0.00124688	0.261243	0.79704	-13.0149	B-cells	RP11-799D4.4	R_vs_NR
0.000150991	0.00125119	0.261243	0.79704	-13.0149	B-cells	PNMAL2	R_vs_NR
0.000150991	0.00125119	0.261243	0.79704	-13.0149	B-cells	RP11-565P22.2	R_vs_NR
0.000150991	0.00125119	0.261243	0.79704	-13.0149	B-cells	GNG12-AS1	R_vs_NR
0.000151511	0.0012555	0.261243	0.79704	-13.0149	B-cells	ATP2B3	R_vs_NR
0.000151511	0.0012555	0.261243	0.79704	-13.0149	B-cells	SEL1L2	R_vs_NR
0.000152031	0.00125981	0.261243	0.79704	-13.0149	B-cells	PIRT	R_vs_NR
5.72186e-05	0.000474144	0.261243	0.79704	-13.0149	B-cells	GSG1	R_vs_NR
0.000153071	0.00126843	0.261243	0.79704	-13.0149	B-cells	SSUH2	R_vs_NR
0.000153071	0.00126843	0.261243	0.79704	-13.0149	B-cells	GPR148	R_vs_NR
0.000153071	0.00126843	0.261243	0.79704	-13.0149	B-cells	TRIM49C	R_vs_NR
0.000153591	0.00127274	0.261243	0.79704	-13.0149	B-cells	PPP1R14C	R_vs_NR
5.61635e-05	0.0004654	0.261243	0.79704	-13.0149	B-cells	RP11-497D6.5	R_vs_NR
0.000154631	0.00128136	0.261243	0.79704	-13.0149	B-cells	PALM	R_vs_NR
0.000155151	0.00128567	0.261243	0.79704	-13.0149	B-cells	AC006947.1	R_vs_NR
0.000155671	0.00128997	0.261243	0.79704	-13.0149	B-cells	KRTAP10-5	R_vs_NR
0.000156711	0.00129859	0.261243	0.79704	-13.0149	B-cells	AC019100.7	R_vs_NR
0.000156711	0.00129859	0.261243	0.79704	-13.0149	B-cells	CTC-756D1.2	R_vs_NR
0.000157231	0.0013029	0.261243	0.79704	-13.0149	B-cells	DRC1	R_vs_NR
0.000157231	0.0013029	0.261243	0.79704	-13.0149	B-cells	AP000345.4	R_vs_NR
0.00015775	0.0013072	0.261243	0.79704	-13.0149	B-cells	RP5-1170K4.7	R_vs_NR
0.00015827	0.00131151	0.261243	0.79704	-13.0149	B-cells	CTC-241F20.4	R_vs_NR
0.00015879	0.00131581	0.261243	0.79704	-13.0149	B-cells	RP11-495K9.3	R_vs_NR
5.35248e-05	0.000443534	0.261243	0.79704	-13.0149	B-cells	IRX1	R_vs_NR
0.000161387	0.00133734	0.261243	0.79704	-13.0149	B-cells	CTD-2114J12.1	R_vs_NR
0.000161907	0.00134164	0.261243	0.79704	-13.0149	B-cells	ADH5P2	R_vs_NR
5.2469e-05	0.000434786	0.261243	0.79704	-13.0149	B-cells	DACT2	R_vs_NR
5.2469e-05	0.000434786	0.261243	0.79704	-13.0149	B-cells	GABRG3	R_vs_NR
5.2469e-05	0.000434786	0.261243	0.79704	-13.0149	B-cells	DBIL5P2	R_vs_NR
5.2469e-05	0.000434786	0.261243	0.79704	-13.0149	B-cells	CTD-3148I10.1	R_vs_NR
0.000162426	0.00134595	0.261243	0.79704	-13.0149	B-cells	HOXD3	R_vs_NR
0.000162426	0.00134595	0.261243	0.79704	-13.0149	B-cells	AC060834.2	R_vs_NR
0.000162426	0.00134595	0.261243	0.79704	-13.0149	B-cells	SLC9A9-AS2	R_vs_NR
0.000162945	0.00135025	0.261243	0.79704	-13.0149	B-cells	KCNE2	R_vs_NR
5.19411e-05	0.000430411	0.261243	0.79704	-13.0149	B-cells	XXbac-B476C20.17	R_vs_NR
0.000163465	0.00135455	0.261243	0.79704	-13.0149	B-cells	TRBV4-2	R_vs_NR
0.000163465	0.00135455	0.261243	0.79704	-13.0149	B-cells	RP11-96D24.1	R_vs_NR
0.000163984	0.00135886	0.261243	0.79704	-13.0149	B-cells	SLC24A2	R_vs_NR
0.000163984	0.00135886	0.261243	0.79704	-13.0149	B-cells	AC004603.4	R_vs_NR
0.000164503	0.00136316	0.261243	0.79704	-13.0149	B-cells	TBL1YP1	R_vs_NR
0.000165022	0.00136746	0.261243	0.79704	-13.0149	B-cells	RP11-6J21.2	R_vs_NR
0.000165022	0.00136746	0.261243	0.79704	-13.0149	B-cells	PABPC1P10	R_vs_NR
0.000165022	0.00136746	0.261243	0.79704	-13.0149	B-cells	RP11-400K9.3	R_vs_NR
5.08851e-05	0.00042166	0.261243	0.79704	-13.0149	B-cells	LYPD1	R_vs_NR
0.000166579	0.00138036	0.261243	0.79704	-13.0149	B-cells	KIAA1549	R_vs_NR
0.000166579	0.00138036	0.261243	0.79704	-13.0149	B-cells	RP11-96P7.1	R_vs_NR
5.0357e-05	0.000417285	0.261243	0.79704	-13.0149	B-cells	KRT18P14	R_vs_NR
5.0357e-05	0.000417285	0.261243	0.79704	-13.0149	B-cells	SP5	R_vs_NR
0.000167098	0.00138466	0.261243	0.79704	-13.0149	B-cells	RFX8	R_vs_NR
0.000167617	0.00138896	0.261243	0.79704	-13.0149	B-cells	RP11-60L3.2	R_vs_NR
0.000168136	0.00139326	0.261243	0.79704	-13.0149	B-cells	CABP2	R_vs_NR
0.000169174	0.00140186	0.261243	0.79704	-13.0149	B-cells	SPP2	R_vs_NR
4.93007e-05	0.000408532	0.261243	0.79704	-13.0149	B-cells	TEX11	R_vs_NR
4.93007e-05	0.000408532	0.261243	0.79704	-13.0149	B-cells	C15orf56	R_vs_NR
4.93007e-05	0.000408532	0.261243	0.79704	-13.0149	B-cells	SMPD4P1	R_vs_NR
4.93007e-05	0.000408532	0.261243	0.79704	-13.0149	B-cells	RP11-234K24.3	R_vs_NR
0.000170211	0.00141046	0.261243	0.79704	-13.0149	B-cells	RP11-184I16.4	R_vs_NR
0.000170211	0.00141046	0.261243	0.79704	-13.0149	B-cells	CTD-2270F17.1	R_vs_NR
4.87726e-05	0.000404155	0.261243	0.79704	-13.0149	B-cells	FOXD3	R_vs_NR
4.87726e-05	0.000404155	0.261243	0.79704	-13.0149	B-cells	FAM92A1P2	R_vs_NR
0.000171249	0.00141906	0.261243	0.79704	-13.0149	B-cells	PRAMEF15	R_vs_NR
0.000171249	0.00141906	0.261243	0.79704	-13.0149	B-cells	PRAMEF9	R_vs_NR
0.000171249	0.00141906	0.261243	0.79704	-13.0149	B-cells	RP11-1006G14.1	R_vs_NR
4.82443e-05	0.000399778	0.261243	0.79704	-13.0149	B-cells	SORCS2	R_vs_NR
0.000172286	0.00142765	0.261243	0.79704	-13.0149	B-cells	C1orf87	R_vs_NR
0.000172286	0.00142765	0.261243	0.79704	-13.0149	B-cells	GPR149	R_vs_NR
0.000172805	0.00143195	0.261243	0.79704	-13.0149	B-cells	RGS4	R_vs_NR
0.000172805	0.00143195	0.261243	0.79704	-13.0149	B-cells	FEM1AP2	R_vs_NR
4.7716e-05	0.0003954	0.261243	0.79704	-13.0149	B-cells	GPR39	R_vs_NR
4.7716e-05	0.0003954	0.261243	0.79704	-13.0149	B-cells	RP11-321E2.7	R_vs_NR
4.7716e-05	0.0003954	0.261243	0.79704	-13.0149	B-cells	RP11-321E2.9	R_vs_NR
0.00017436	0.00144484	0.261243	0.79704	-13.0149	B-cells	RP11-16L9.2	R_vs_NR
0.000174878	0.00144913	0.261243	0.79704	-13.0149	B-cells	STRA6	R_vs_NR
0.000175397	0.00145343	0.261242	0.79704	-13.0149	B-cells	LIMCH1	R_vs_NR
0.000175915	0.00145772	0.261242	0.79704	-13.0149	B-cells	KIR2DL1	R_vs_NR
0.000175915	0.00145772	0.261242	0.79704	-13.0149	B-cells	AC005152.2	R_vs_NR
4.66594e-05	0.000386644	0.261242	0.79704	-13.0149	B-cells	ZDHHC8P1	R_vs_NR
4.66594e-05	0.000386644	0.261242	0.79704	-13.0149	B-cells	AP001652.1	R_vs_NR
0.000176952	0.00146631	0.261242	0.797041	-13.0149	B-cells	RP4-635G19.1	R_vs_NR
0.000177988	0.0014749	0.261242	0.797041	-13.0149	B-cells	GUCY2F	R_vs_NR
0.000177988	0.0014749	0.261242	0.797041	-13.0149	B-cells	AC018890.4	R_vs_NR
0.000177988	0.0014749	0.261242	0.797041	-13.0149	B-cells	CTD-2015A6.2	R_vs_NR
0.000177988	0.0014749	0.261242	0.797041	-13.0149	B-cells	RP11-180C1.1	R_vs_NR
4.56025e-05	0.000377886	0.261242	0.797041	-13.0149	B-cells	CTC-559E9.9	R_vs_NR
0.000179024	0.00148349	0.261242	0.797041	-13.0149	B-cells	RP11-144G6.4	R_vs_NR
0.000179024	0.00148349	0.261242	0.797041	-13.0149	B-cells	RP11-96C23.10	R_vs_NR
0.000179542	0.00148778	0.261242	0.797041	-13.0149	B-cells	AC006227.1	R_vs_NR
0.000179542	0.00148778	0.261242	0.797041	-13.0149	B-cells	CTD-2143L24.1	R_vs_NR
0.000179542	0.00148778	0.261242	0.797041	-13.0149	B-cells	CTD-2245F17.9	R_vs_NR
0.00018006	0.00149207	0.261242	0.797041	-13.0149	B-cells	CPNE4	R_vs_NR
0.000180578	0.00149636	0.261242	0.797041	-13.0149	B-cells	PASD1	R_vs_NR
0.000180578	0.00149636	0.261242	0.797041	-13.0149	B-cells	RP11-452K12.4	R_vs_NR
0.000181096	0.00150066	0.261242	0.797041	-13.0149	B-cells	RP11-543A18.1	R_vs_NR
0.000181614	0.00150495	0.261242	0.797041	-13.0149	B-cells	AP000892.8	R_vs_NR
0.000182132	0.00150924	0.261242	0.797041	-13.0149	B-cells	OR4G4P	R_vs_NR
0.000182649	0.00151353	0.261242	0.797041	-13.0149	B-cells	RN7SL452P	R_vs_NR
0.000182649	0.00151353	0.261242	0.797041	-13.0149	B-cells	RP11-706C16.8	R_vs_NR
0.000183167	0.00151782	0.261242	0.797041	-13.0149	B-cells	NOBOX	R_vs_NR
0.000183167	0.00151782	0.261242	0.797041	-13.0149	B-cells	RP3-522J7.5	R_vs_NR
0.000184203	0.0015264	0.261242	0.797041	-13.0149	B-cells	CNTN6	R_vs_NR
0.000184203	0.0015264	0.261242	0.797041	-13.0149	B-cells	T	R_vs_NR
0.000184203	0.0015264	0.261242	0.797041	-13.0149	B-cells	FAM90A12P	R_vs_NR
4.34883e-05	0.000360367	0.261242	0.797041	-13.0149	B-cells	KIAA1024L	R_vs_NR
4.34883e-05	0.000360367	0.261242	0.797041	-13.0149	B-cells	RP11-1018N14.5	R_vs_NR
0.00018472	0.00153069	0.261242	0.797041	-13.0149	B-cells	SALL4	R_vs_NR
0.000185238	0.00153498	0.261242	0.797041	-13.0149	B-cells	RP11-115J16.1	R_vs_NR
0.000185755	0.00153927	0.261242	0.797041	-13.0149	B-cells	ROPN1	R_vs_NR
0.000185755	0.00153927	0.261242	0.797041	-13.0149	B-cells	ARHGAP29	R_vs_NR
4.29597e-05	0.000355987	0.261242	0.797041	-13.0149	B-cells	FLJ30594	R_vs_NR
0.000186273	0.00154355	0.261242	0.797041	-13.0149	B-cells	AMER2	R_vs_NR
0.000186273	0.00154355	0.261242	0.797041	-13.0149	B-cells	KRT8P47	R_vs_NR
0.00018679	0.00154784	0.261242	0.797041	-13.0149	B-cells	AC097374.4	R_vs_NR
0.00018679	0.00154784	0.261242	0.797041	-13.0149	B-cells	AC079354.2	R_vs_NR
4.2431e-05	0.000351606	0.261242	0.797041	-13.0149	B-cells	RP11-214O1.1	R_vs_NR
0.000187308	0.00155213	0.261242	0.797041	-13.0149	B-cells	ZNRF2P2	R_vs_NR
0.000187308	0.00155213	0.261242	0.797041	-13.0149	B-cells	RP11-397C18.2	R_vs_NR
0.000187825	0.00155642	0.261242	0.797041	-13.0149	B-cells	LINC00326	R_vs_NR
0.000187825	0.00155642	0.261242	0.797041	-13.0149	B-cells	AC113608.1	R_vs_NR
0.000187825	0.00155642	0.261242	0.797041	-13.0149	B-cells	AC016626.2	R_vs_NR
0.000188342	0.0015607	0.261242	0.797041	-13.0149	B-cells	CILP	R_vs_NR
0.000188342	0.0015607	0.261242	0.797041	-13.0149	B-cells	RP5-901A4.1	R_vs_NR
0.000189894	0.00157356	0.261242	0.797041	-13.0149	B-cells	RP11-547D24.3	R_vs_NR
4.13735e-05	0.000342842	0.261242	0.797041	-13.0149	B-cells	CDH19	R_vs_NR
0.000190929	0.00158213	0.261242	0.797041	-13.0149	B-cells	RIMBP3	R_vs_NR
0.000190929	0.00158213	0.261242	0.797041	-13.0149	B-cells	RIMBP3B	R_vs_NR
0.000190929	0.00158213	0.261242	0.797041	-13.0149	B-cells	AP000688.11	R_vs_NR
0.000191446	0.00158642	0.261242	0.797041	-13.0149	B-cells	ZNRF2P1	R_vs_NR
4.08447e-05	0.00033846	0.261242	0.797041	-13.0149	B-cells	KCNJ10	R_vs_NR
4.08447e-05	0.00033846	0.261242	0.797041	-13.0149	B-cells	CTB-107G13.1	R_vs_NR
4.08447e-05	0.00033846	0.261242	0.797041	-13.0149	B-cells	CTD-2281M20.1	R_vs_NR
0.000191963	0.0015907	0.261242	0.797041	-13.0149	B-cells	IL17A	R_vs_NR
0.000191963	0.0015907	0.261242	0.797041	-13.0149	B-cells	AC010745.2	R_vs_NR
0.000191963	0.0015907	0.261242	0.797041	-13.0149	B-cells	LA16c-23H5.4	R_vs_NR
0.000192997	0.00159927	0.261242	0.797041	-13.0149	B-cells	H1FOO	R_vs_NR
0.000192997	0.00159927	0.261242	0.797041	-13.0149	B-cells	AC017006.2	R_vs_NR
0.000192997	0.00159927	0.261242	0.797041	-13.0149	B-cells	TRGV2	R_vs_NR
3.97869e-05	0.000329695	0.261242	0.797041	-13.0149	B-cells	PCDHA8	R_vs_NR
3.97869e-05	0.000329695	0.261242	0.797041	-13.0149	B-cells	RP11-86H7.7	R_vs_NR
3.97869e-05	0.000329695	0.261242	0.797041	-13.0149	B-cells	LINC00461	R_vs_NR
0.000195064	0.00161641	0.261242	0.797041	-13.0149	B-cells	RP11-778O17.4	R_vs_NR
0.000195064	0.00161641	0.261242	0.797041	-13.0149	B-cells	ZBTB8B	R_vs_NR
0.000195581	0.00162069	0.261242	0.797041	-13.0149	B-cells	NKX3-2	R_vs_NR
0.000195581	0.00162069	0.261242	0.797041	-13.0149	B-cells	TRPV4	R_vs_NR
0.000195581	0.00162069	0.261242	0.797041	-13.0149	B-cells	RP11-266K22.2	R_vs_NR
0.000197131	0.00163353	0.261242	0.797041	-13.0149	B-cells	AC108868.3	R_vs_NR
0.000197131	0.00163353	0.261242	0.797041	-13.0149	B-cells	RP11-305B6.2	R_vs_NR
3.8729e-05	0.000320929	0.261241	0.797041	-13.0149	B-cells	ZNF462	R_vs_NR
3.8729e-05	0.000320929	0.261241	0.797041	-13.0149	B-cells	FSCB	R_vs_NR
0.000198681	0.00164638	0.261241	0.797041	-13.0149	B-cells	SMTNL2	R_vs_NR
0.000198681	0.00164638	0.261241	0.797041	-13.0149	B-cells	RP11-500G22.2	R_vs_NR
0.000199198	0.00165066	0.261241	0.797041	-13.0149	B-cells	RP11-159F24.6	R_vs_NR
0.000199714	0.00165494	0.261241	0.797041	-13.0149	B-cells	AC073321.3	R_vs_NR
3.82e-05	0.000316545	0.261241	0.797041	-13.0149	B-cells	KRT18P17	R_vs_NR
3.82e-05	0.000316545	0.261241	0.797041	-13.0149	B-cells	LINC01015	R_vs_NR
0.000200231	0.00165922	0.261241	0.797041	-13.0149	B-cells	SPATA31A7	R_vs_NR
0.000200231	0.00165922	0.261241	0.797041	-13.0149	B-cells	BRWD1-AS1	R_vs_NR
0.000200231	0.00165922	0.261241	0.797041	-13.0149	B-cells	RP11-22C11.2	R_vs_NR
0.000200747	0.00166349	0.261241	0.797041	-13.0149	B-cells	AC005009.2	R_vs_NR
0.000201263	0.00166777	0.261241	0.797041	-13.0149	B-cells	AC073343.1	R_vs_NR
0.000201263	0.00166777	0.261241	0.797041	-13.0149	B-cells	AC007292.4	R_vs_NR
3.76709e-05	0.000312161	0.261241	0.797041	-13.0149	B-cells	WIPF3	R_vs_NR
3.76709e-05	0.000312161	0.261241	0.797041	-13.0149	B-cells	LRRN4CL	R_vs_NR
0.000202812	0.00168061	0.261241	0.797041	-13.0149	B-cells	RP11-397A16.2	R_vs_NR
0.000203328	0.00168488	0.261241	0.797041	-13.0149	B-cells	LINC00083	R_vs_NR
0.000203328	0.00168488	0.261241	0.797041	-13.0149	B-cells	RP11-561P12.2	R_vs_NR
3.71418e-05	0.000307776	0.261241	0.797041	-13.0149	B-cells	SIAH3	R_vs_NR
3.71418e-05	0.000307776	0.261241	0.797041	-13.0149	B-cells	ELFN1	R_vs_NR
0.000203844	0.00168916	0.261241	0.797041	-13.0149	B-cells	RN7SKP71	R_vs_NR
0.000203844	0.00168916	0.261241	0.797041	-13.0149	B-cells	AP000439.5	R_vs_NR
0.000204877	0.00169772	0.261241	0.797041	-13.0149	B-cells	PGBD5	R_vs_NR
3.66126e-05	0.000303392	0.261241	0.797041	-13.0149	B-cells	C10orf25	R_vs_NR
3.66126e-05	0.000303392	0.261241	0.797041	-13.0149	B-cells	TMEM200C	R_vs_NR
0.000205393	0.00170199	0.261241	0.797042	-13.0149	B-cells	EYA1	R_vs_NR
0.000205909	0.00170627	0.261241	0.797042	-13.0149	B-cells	RP11-474P2.2	R_vs_NR
0.000205909	0.00170627	0.261241	0.797042	-13.0149	B-cells	RP11-184D12.1	R_vs_NR
0.000205909	0.00170627	0.261241	0.797042	-13.0149	B-cells	RP11-441F2.5	R_vs_NR
0.000206425	0.00171054	0.261241	0.797042	-13.0149	B-cells	IGFBPL1	R_vs_NR
0.000206941	0.00171482	0.261241	0.797042	-13.0149	B-cells	TEX15	R_vs_NR
0.000206941	0.00171482	0.261241	0.797042	-13.0149	B-cells	RP11-222N13.1	R_vs_NR
0.000207456	0.00171909	0.261241	0.797042	-13.0149	B-cells	SIGLEC8	R_vs_NR
0.000207972	0.00172337	0.261241	0.797042	-13.0149	B-cells	SDC3	R_vs_NR
0.000207972	0.00172337	0.261241	0.797042	-13.0149	B-cells	RP11-435B5.2	R_vs_NR
0.000208488	0.00172764	0.261241	0.797042	-13.0149	B-cells	C9orf170	R_vs_NR
0.000208488	0.00172764	0.261241	0.797042	-13.0149	B-cells	RP11-701P16.4	R_vs_NR
0.000209004	0.00173192	0.261241	0.797042	-13.0149	B-cells	XX-CR54.3	R_vs_NR
0.000209004	0.00173192	0.261241	0.797042	-13.0149	B-cells	RP11-398J16.1	R_vs_NR
0.000209004	0.00173192	0.261241	0.797042	-13.0149	B-cells	AC124789.1	R_vs_NR
0.000210551	0.00174473	0.261241	0.797042	-13.0149	B-cells	UCP1	R_vs_NR
0.000210551	0.00174473	0.261241	0.797042	-13.0149	B-cells	PRR23A	R_vs_NR
0.000211066	0.00174901	0.261241	0.797042	-13.0149	B-cells	CHRNA6	R_vs_NR
0.000211066	0.00174901	0.261241	0.797042	-13.0149	B-cells	C2CD4B	R_vs_NR
0.000211066	0.00174901	0.261241	0.797042	-13.0149	B-cells	MYCNUN	R_vs_NR
0.000211066	0.00174901	0.261241	0.797042	-13.0149	B-cells	CEACAMP1	R_vs_NR
0.000211066	0.00174901	0.261241	0.797042	-13.0149	B-cells	RP11-27N21.3	R_vs_NR
0.000211582	0.00175328	0.261241	0.797042	-13.0149	B-cells	RP11-551G24.2	R_vs_NR
0.000212098	0.00175755	0.261241	0.797042	-13.0149	B-cells	ANKRD60	R_vs_NR
3.44956e-05	0.000285849	0.261241	0.797042	-13.0149	B-cells	SALL4P7	R_vs_NR
0.000213128	0.00176609	0.261241	0.797042	-13.0149	B-cells	PRSS3	R_vs_NR
0.000213128	0.00176609	0.261241	0.797042	-13.0149	B-cells	TLR8-AS1	R_vs_NR
0.000214159	0.00177464	0.261241	0.797042	-13.0149	B-cells	CACNA1G-AS1	R_vs_NR
0.000214675	0.00177891	0.261241	0.797042	-13.0149	B-cells	RN7SL276P	R_vs_NR
0.000214675	0.00177891	0.261241	0.797042	-13.0149	B-cells	AC005775.2	R_vs_NR
0.00021519	0.00178318	0.261241	0.797042	-13.0149	B-cells	RP4-591L5.1	R_vs_NR
0.00021519	0.00178318	0.261241	0.797042	-13.0149	B-cells	HYDIN2	R_vs_NR
0.000215705	0.00178745	0.26124	0.797042	-13.0149	B-cells	AC009120.4	R_vs_NR
0.00021622	0.00179171	0.26124	0.797042	-13.0149	B-cells	SASH1	R_vs_NR
0.000216735	0.00179598	0.26124	0.797042	-13.0149	B-cells	TMEM202	R_vs_NR
0.000216735	0.00179598	0.26124	0.797042	-13.0149	B-cells	RP11-65D24.2	R_vs_NR
0.000216735	0.00179598	0.26124	0.797042	-13.0149	B-cells	OR5M7P	R_vs_NR
0.000217251	0.00180025	0.26124	0.797042	-13.0149	B-cells	SH2D6	R_vs_NR
0.000217251	0.00180025	0.26124	0.797042	-13.0149	B-cells	USP12-AS1	R_vs_NR
0.000217766	0.00180452	0.26124	0.797042	-13.0149	B-cells	GABRP	R_vs_NR
0.000217766	0.00180452	0.26124	0.797042	-13.0149	B-cells	C6orf223	R_vs_NR
0.000217766	0.00180452	0.26124	0.797042	-13.0149	B-cells	RP11-309N24.1	R_vs_NR
3.29074e-05	0.000272688	0.26124	0.797042	-13.0149	B-cells	RP11-56P9.10	R_vs_NR
0.000218796	0.00181306	0.26124	0.797042	-13.0149	B-cells	RN7SL363P	R_vs_NR
0.000219311	0.00181732	0.26124	0.797042	-13.0149	B-cells	PACRG	R_vs_NR
0.000219826	0.00182159	0.26124	0.797042	-13.0149	B-cells	RP11-704M14.1	R_vs_NR
0.000219826	0.00182159	0.26124	0.797042	-13.0149	B-cells	RP11-58C22.1	R_vs_NR
0.00022034	0.00182586	0.26124	0.797042	-13.0149	B-cells	CTD-2538A21.1	R_vs_NR
0.000220855	0.00183012	0.26124	0.797042	-13.0149	B-cells	AC004837.4	R_vs_NR
0.00022137	0.00183439	0.26124	0.797042	-13.0149	B-cells	LYNX1	R_vs_NR
0.00022137	0.00183439	0.26124	0.797042	-13.0149	B-cells	PRAMEF6	R_vs_NR
0.00022137	0.00183439	0.26124	0.797042	-13.0149	B-cells	RPL23AP50	R_vs_NR
0.00022137	0.00183439	0.26124	0.797042	-13.0149	B-cells	RP11-299H22.1	R_vs_NR
0.000221885	0.00183865	0.26124	0.797042	-13.0149	B-cells	RP11-403I13.5	R_vs_NR
0.0002224	0.00184292	0.26124	0.797042	-13.0149	B-cells	RP11-49G10.3	R_vs_NR
0.0002224	0.00184292	0.26124	0.797042	-13.0149	B-cells	LINC00486	R_vs_NR
0.000222914	0.00184718	0.26124	0.797042	-13.0149	B-cells	RP11-359D14.2	R_vs_NR
0.000223429	0.00185145	0.26124	0.797042	-13.0149	B-cells	TDRD10	R_vs_NR
0.000223944	0.00185571	0.26124	0.797042	-13.0149	B-cells	TAAR9	R_vs_NR
0.000223944	0.00185571	0.26124	0.797042	-13.0149	B-cells	CKMT1B	R_vs_NR
0.000224458	0.00185998	0.26124	0.797042	-13.0149	B-cells	C8A	R_vs_NR
0.000224458	0.00185998	0.26124	0.797042	-13.0149	B-cells	LINC00535	R_vs_NR
0.000224458	0.00185998	0.26124	0.797042	-13.0149	B-cells	RP4-799G3.2	R_vs_NR
3.13188e-05	0.000259524	0.26124	0.797042	-13.0149	B-cells	ASB9	R_vs_NR
3.13188e-05	0.000259524	0.26124	0.797042	-13.0149	B-cells	BCDIN3D-AS1	R_vs_NR
0.000224973	0.00186424	0.26124	0.797042	-13.0149	B-cells	ISLR2	R_vs_NR
0.000224973	0.00186424	0.26124	0.797042	-13.0149	B-cells	RP1-102D24.5	R_vs_NR
0.000225487	0.0018685	0.26124	0.797042	-13.0149	B-cells	SERPINA13P	R_vs_NR
0.000226002	0.00187277	0.26124	0.797043	-13.0149	B-cells	AC004014.3	R_vs_NR
0.000226002	0.00187277	0.26124	0.797043	-13.0149	B-cells	RN7SL436P	R_vs_NR
0.000226516	0.00187703	0.26124	0.797043	-13.0149	B-cells	PCSK1N	R_vs_NR
3.07892e-05	0.000255136	0.26124	0.797043	-13.0149	B-cells	FAM90A17P	R_vs_NR
0.000227545	0.00188556	0.26124	0.797043	-13.0149	B-cells	RP11-797D24.3	R_vs_NR
0.000228059	0.00188982	0.26124	0.797043	-13.0149	B-cells	TEX41	R_vs_NR
0.000228059	0.00188982	0.26124	0.797043	-13.0149	B-cells	RP11-501E14.1	R_vs_NR
0.000228059	0.00188982	0.26124	0.797043	-13.0149	B-cells	RN7SL642P	R_vs_NR
0.000228573	0.00189408	0.26124	0.797043	-13.0149	B-cells	RN7SKP54	R_vs_NR
0.000228573	0.00189408	0.26124	0.797043	-13.0149	B-cells	RP11-305O6.3	R_vs_NR
0.000229602	0.0019026	0.26124	0.797043	-13.0149	B-cells	MTND6P12	R_vs_NR
0.000230116	0.00190686	0.261239	0.797043	-13.0149	B-cells	RP11-423O2.2	R_vs_NR
0.000230116	0.00190686	0.261239	0.797043	-13.0149	B-cells	AC083843.3	R_vs_NR
0.000231144	0.00191538	0.261239	0.797043	-13.0149	B-cells	MYH16	R_vs_NR
0.000231144	0.00191538	0.261239	0.797043	-13.0149	B-cells	FILIP1	R_vs_NR
0.000231144	0.00191538	0.261239	0.797043	-13.0149	B-cells	AC010877.1	R_vs_NR
2.97299e-05	0.000246357	0.261239	0.797043	-13.0149	B-cells	SLC4A1	R_vs_NR
0.000231658	0.00191964	0.261239	0.797043	-13.0149	B-cells	RP5-872K7.7	R_vs_NR
0.000231658	0.00191964	0.261239	0.797043	-13.0149	B-cells	AC006987.7	R_vs_NR
0.000231658	0.00191964	0.261239	0.797043	-13.0149	B-cells	CTD-3239E11.2	R_vs_NR
0.000231658	0.00191964	0.261239	0.797043	-13.0149	B-cells	RN7SL711P	R_vs_NR
0.000231658	0.00191964	0.261239	0.797043	-13.0149	B-cells	AC135048.1	R_vs_NR
0.000232686	0.00192816	0.261239	0.797043	-13.0149	B-cells	PNPT1P2	R_vs_NR
2.92001e-05	0.000241968	0.261239	0.797043	-13.0149	B-cells	PLEKHA6	R_vs_NR
0.000233714	0.00193667	0.261239	0.797043	-13.0149	B-cells	AP001465.5	R_vs_NR
0.000233714	0.00193667	0.261239	0.797043	-13.0149	B-cells	RP11-506N2.1	R_vs_NR
0.000234227	0.00194093	0.261239	0.797043	-13.0149	B-cells	ADAM20P1	R_vs_NR
0.000235255	0.00194945	0.261239	0.797043	-13.0149	B-cells	CXXC11	R_vs_NR
0.000235255	0.00194945	0.261239	0.797043	-13.0149	B-cells	RN7SL847P	R_vs_NR
0.000235769	0.0019537	0.261239	0.797043	-13.0149	B-cells	AC005808.3	R_vs_NR
2.86704e-05	0.000237578	0.261239	0.797043	-13.0149	B-cells	PLA2G4D	R_vs_NR
2.86704e-05	0.000237578	0.261239	0.797043	-13.0149	B-cells	KRT18P44	R_vs_NR
0.000236796	0.00196222	0.261239	0.797043	-13.0149	B-cells	LINC01030	R_vs_NR
0.000237823	0.00197073	0.261239	0.797043	-13.0149	B-cells	OR4A50P	R_vs_NR
0.000238337	0.00197498	0.261239	0.797043	-13.0149	B-cells	ABCA8	R_vs_NR
0.000238337	0.00197498	0.261239	0.797043	-13.0149	B-cells	MYBPC1	R_vs_NR
0.000238337	0.00197498	0.261239	0.797043	-13.0149	B-cells	OR10R3P	R_vs_NR
0.000238337	0.00197498	0.261239	0.797043	-13.0149	B-cells	ZNF807	R_vs_NR
0.00023885	0.00197924	0.261239	0.797043	-13.0149	B-cells	TSGA13	R_vs_NR
0.00023885	0.00197924	0.261239	0.797043	-13.0149	B-cells	RP11-284B18.3	R_vs_NR
0.000239877	0.00198775	0.261239	0.797043	-13.0149	B-cells	ATP8A2P3	R_vs_NR
0.000241417	0.00200051	0.261239	0.797043	-13.0149	B-cells	RPL31P15	R_vs_NR
0.000242443	0.00200901	0.261238	0.797044	-13.0149	B-cells	IGKV1-35	R_vs_NR
0.000242956	0.00201326	0.261238	0.797044	-13.0149	B-cells	TMEFF1	R_vs_NR
2.70808e-05	0.000224406	0.261238	0.797044	-13.0149	B-cells	SLC9A4	R_vs_NR
0.00024347	0.00201752	0.261238	0.797044	-13.0149	B-cells	C8orf34	R_vs_NR
0.000243983	0.00202177	0.261238	0.797044	-13.0149	B-cells	AC113607.3	R_vs_NR
0.000243983	0.00202177	0.261238	0.797044	-13.0149	B-cells	CTC-575N7.1	R_vs_NR
0.000244496	0.00202602	0.261238	0.797044	-13.0149	B-cells	RP11-521J24.1	R_vs_NR
0.000244496	0.00202602	0.261238	0.797044	-13.0149	B-cells	RP11-1C8.4	R_vs_NR
0.000244496	0.00202602	0.261238	0.797044	-13.0149	B-cells	RP11-1281K21.6	R_vs_NR
0.000245009	0.00203027	0.261238	0.797044	-13.0149	B-cells	AC034187.2	R_vs_NR
0.000246547	0.00204302	0.261238	0.797044	-13.0149	B-cells	SAMD14	R_vs_NR
0.000246547	0.00204302	0.261238	0.797044	-13.0149	B-cells	KIR2DL4	R_vs_NR
0.000246547	0.00204302	0.261238	0.797044	-13.0149	B-cells	TRBV19	R_vs_NR
0.000246547	0.00204302	0.261238	0.797044	-13.0149	B-cells	TPST2P1	R_vs_NR
0.00024706	0.00204727	0.261238	0.797044	-13.0149	B-cells	RSPO4	R_vs_NR
0.00024706	0.00204727	0.261238	0.797044	-13.0149	B-cells	RP1-55C23.8	R_vs_NR
0.000247573	0.00205152	0.261238	0.797044	-13.0149	B-cells	RHOXF2	R_vs_NR
0.000247573	0.00205152	0.261238	0.797044	-13.0149	B-cells	AC016903.1	R_vs_NR
0.000248086	0.00205577	0.261238	0.797044	-13.0149	B-cells	RP3-366N23.4	R_vs_NR
0.000248086	0.00205577	0.261238	0.797044	-13.0149	B-cells	CTD-2521M24.8	R_vs_NR
0.000248599	0.00206002	0.261238	0.797044	-13.0149	B-cells	DNASE2B	R_vs_NR
0.000248599	0.00206002	0.261238	0.797044	-13.0149	B-cells	MRGPRX3	R_vs_NR
0.000248599	0.00206002	0.261238	0.797044	-13.0149	B-cells	TPMTP2	R_vs_NR
2.60208e-05	0.000215622	0.261238	0.797044	-13.0149	B-cells	SHROOM2	R_vs_NR
2.60208e-05	0.000215622	0.261238	0.797044	-13.0149	B-cells	MFRP	R_vs_NR
2.60208e-05	0.000215622	0.261238	0.797044	-13.0149	B-cells	RP11-196E1.3	R_vs_NR
0.000249624	0.00206851	0.261238	0.797044	-13.0149	B-cells	OR4S1	R_vs_NR
0.000249624	0.00206851	0.261238	0.797044	-13.0149	B-cells	MIR7-3HG	R_vs_NR
0.000250649	0.00207701	0.261238	0.797044	-13.0149	B-cells	HPR	R_vs_NR
2.54908e-05	0.00021123	0.261238	0.797044	-13.0149	B-cells	RP11-266L9.1	R_vs_NR
0.000251674	0.0020855	0.261238	0.797044	-13.0149	B-cells	OR51H2P	R_vs_NR
0.000251674	0.0020855	0.261238	0.797044	-13.0149	B-cells	AP000343.2	R_vs_NR
0.000251674	0.0020855	0.261238	0.797044	-13.0149	B-cells	CTD-2340D6.2	R_vs_NR
0.000252186	0.00208975	0.261237	0.797044	-13.0149	B-cells	DDC	R_vs_NR
0.000252186	0.00208975	0.261237	0.797044	-13.0149	B-cells	RP11-367B6.2	R_vs_NR
0.000252186	0.00208975	0.261237	0.797044	-13.0149	B-cells	RP11-611E13.3	R_vs_NR
0.000252699	0.002094	0.261237	0.797044	-13.0149	B-cells	CXorf51A	R_vs_NR
0.000253211	0.00209824	0.261237	0.797044	-13.0149	B-cells	CNIH2	R_vs_NR
0.000253211	0.00209824	0.261237	0.797044	-13.0149	B-cells	RP11-317J10.2	R_vs_NR
0.000254236	0.00210673	0.261237	0.797044	-13.0149	B-cells	RP11-1007O24.2	R_vs_NR
0.000254748	0.00211098	0.261237	0.797044	-13.0149	B-cells	LRRIQ1	R_vs_NR
0.000254748	0.00211098	0.261237	0.797044	-13.0149	B-cells	SHCBP1L	R_vs_NR
0.00025526	0.00211522	0.261237	0.797045	-13.0149	B-cells	RP11-124B13.1	R_vs_NR
0.000255772	0.00211947	0.261237	0.797045	-13.0149	B-cells	ANKRD1	R_vs_NR
0.000256285	0.00212371	0.261237	0.797045	-13.0149	B-cells	RBPMS2	R_vs_NR
0.000256285	0.00212371	0.261237	0.797045	-13.0149	B-cells	DMRT2	R_vs_NR
0.000256797	0.00212795	0.261237	0.797045	-13.0149	B-cells	PARD3	R_vs_NR
0.000256797	0.00212795	0.261237	0.797045	-13.0149	B-cells	ZDHHC20P2	R_vs_NR
0.000257309	0.0021322	0.261237	0.797045	-13.0149	B-cells	COX7B2	R_vs_NR
0.000257309	0.0021322	0.261237	0.797045	-13.0149	B-cells	RP11-214N1.1	R_vs_NR
0.000257821	0.00213644	0.261237	0.797045	-13.0149	B-cells	AC131056.5	R_vs_NR
0.000258333	0.00214068	0.261237	0.797045	-13.0149	B-cells	PTGS2	R_vs_NR
0.000258333	0.00214068	0.261237	0.797045	-13.0149	B-cells	C14orf166B	R_vs_NR
0.000258333	0.00214068	0.261237	0.797045	-13.0149	B-cells	RP11-550A18.1	R_vs_NR
0.000258845	0.00214492	0.261237	0.797045	-13.0149	B-cells	CXCL12	R_vs_NR
0.000259357	0.00214916	0.261237	0.797045	-13.0149	B-cells	ZNRF3	R_vs_NR
0.000259357	0.00214916	0.261237	0.797045	-13.0149	B-cells	RBM48P1	R_vs_NR
0.000259868	0.00215341	0.261237	0.797045	-13.0149	B-cells	ABHD17AP6	R_vs_NR
0.000259868	0.00215341	0.261237	0.797045	-13.0149	B-cells	RP11-1148O4.2	R_vs_NR
0.00026038	0.00215765	0.261237	0.797045	-13.0149	B-cells	PRTFDC1	R_vs_NR
0.000260892	0.00216189	0.261237	0.797045	-13.0149	B-cells	AC131571.1	R_vs_NR
0.000260892	0.00216189	0.261237	0.797045	-13.0149	B-cells	AL953854.2	R_vs_NR
0.000261404	0.00216613	0.261236	0.797045	-13.0149	B-cells	NGEF	R_vs_NR
0.000261404	0.00216613	0.261236	0.797045	-13.0149	B-cells	FAM197Y3	R_vs_NR
0.000261404	0.00216613	0.261236	0.797045	-13.0149	B-cells	RP11-7O20.4	R_vs_NR
0.000261916	0.00217037	0.261236	0.797045	-13.0149	B-cells	RP4-669L17.2	R_vs_NR
0.000262427	0.00217461	0.261236	0.797045	-13.0149	B-cells	MASP1	R_vs_NR
0.000262427	0.00217461	0.261236	0.797045	-13.0149	B-cells	RP11-336K24.5	R_vs_NR
0.000262427	0.00217461	0.261236	0.797045	-13.0149	B-cells	CTC-454I21.4	R_vs_NR
0.00026345	0.00218309	0.261236	0.797045	-13.0149	B-cells	TSPY8	R_vs_NR
0.000263962	0.00218733	0.261236	0.797045	-13.0149	B-cells	AP001628.6	R_vs_NR
0.000263962	0.00218733	0.261236	0.797045	-13.0149	B-cells	RP11-483A20.3	R_vs_NR
0.000263962	0.00218733	0.261236	0.797045	-13.0149	B-cells	IGLVIVOR22-1	R_vs_NR
0.000263962	0.00218733	0.261236	0.797045	-13.0149	B-cells	RP11-171I2.3	R_vs_NR
0.000264473	0.00219157	0.261236	0.797045	-13.0149	B-cells	EVX1	R_vs_NR
0.000264473	0.00219157	0.261236	0.797045	-13.0149	B-cells	AC093590.1	R_vs_NR
0.000264985	0.0021958	0.261236	0.797045	-13.0149	B-cells	CTD-2050N2.1	R_vs_NR
0.000266008	0.00220428	0.261236	0.797045	-13.0149	B-cells	CLMP	R_vs_NR
0.000266008	0.00220428	0.261236	0.797045	-13.0149	B-cells	RP11-196H14.4	R_vs_NR
0.000266519	0.00220852	0.261236	0.797046	-13.0149	B-cells	THOC7-AS1	R_vs_NR
0.00026703	0.00221275	0.261236	0.797046	-13.0149	B-cells	GPR161	R_vs_NR
0.000267542	0.00221699	0.261236	0.797046	-13.0149	B-cells	TTC23L	R_vs_NR
0.000267542	0.00221699	0.261236	0.797046	-13.0149	B-cells	AC068490.1	R_vs_NR
0.000268053	0.00222123	0.261236	0.797046	-13.0149	B-cells	OR4C9P	R_vs_NR
0.000268053	0.00222123	0.261236	0.797046	-13.0149	B-cells	CTD-2307P3.1	R_vs_NR
0.000268564	0.00222546	0.261236	0.797046	-13.0149	B-cells	ADAMTSL2	R_vs_NR
0.000268564	0.00222546	0.261236	0.797046	-13.0149	B-cells	IGFL4	R_vs_NR
0.000268564	0.00222546	0.261236	0.797046	-13.0149	B-cells	RP11-261C10.1	R_vs_NR
0.000268564	0.00222546	0.261236	0.797046	-13.0149	B-cells	AL121761.2	R_vs_NR
0.000269075	0.0022297	0.261236	0.797046	-13.0149	B-cells	ACTL8	R_vs_NR
0.000269075	0.0022297	0.261236	0.797046	-13.0149	B-cells	HHIPL1	R_vs_NR
0.000269586	0.00223393	0.261235	0.797046	-13.0149	B-cells	OR6X1	R_vs_NR
0.000269586	0.00223393	0.261235	0.797046	-13.0149	B-cells	WISP1-UT1	R_vs_NR
0.000270608	0.0022424	0.261235	0.797046	-13.0149	B-cells	AP002856.6	R_vs_NR
0.000270608	0.0022424	0.261235	0.797046	-13.0149	B-cells	RP5-845O24.8	R_vs_NR
0.000270608	0.0022424	0.261235	0.797046	-13.0149	B-cells	RP11-442P12.2	R_vs_NR
0.00027112	0.00224664	0.261235	0.797046	-13.0149	B-cells	TFAP2B	R_vs_NR
0.00027112	0.00224664	0.261235	0.797046	-13.0149	B-cells	RP11-1094H24.4	R_vs_NR
0.00027163	0.00225087	0.261235	0.797046	-13.0149	B-cells	EFHC2	R_vs_NR
0.000272141	0.00225511	0.261235	0.797046	-13.0149	B-cells	CTD-2587H19.2	R_vs_NR
2.17794e-05	0.000180476	0.261235	0.797046	-13.0149	B-cells	AQP4	R_vs_NR
0.000273163	0.00226357	0.261235	0.797046	-13.0149	B-cells	RP11-501M7.1	R_vs_NR
0.000273163	0.00226357	0.261235	0.797046	-13.0149	B-cells	CTD-2503I6.1	R_vs_NR
0.000273674	0.00226781	0.261235	0.797046	-13.0149	B-cells	RP4-797C5.2	R_vs_NR
0.000274185	0.00227204	0.261235	0.797046	-13.0149	B-cells	RP11-62C3.8	R_vs_NR
0.000275206	0.0022805	0.261235	0.797046	-13.0149	B-cells	HNRNPA1P29	R_vs_NR
0.000276738	0.0022932	0.261234	0.797047	-13.0149	B-cells	SLC24A3	R_vs_NR
0.000277248	0.00229743	0.261234	0.797047	-13.0149	B-cells	DPRXP1	R_vs_NR
0.000277759	0.00230166	0.261234	0.797047	-13.0149	B-cells	F2RL3	R_vs_NR
0.000278269	0.00230589	0.261234	0.797047	-13.0149	B-cells	CTC-490G23.2	R_vs_NR
0.000278269	0.00230589	0.261234	0.797047	-13.0149	B-cells	CTD-2582D11.1	R_vs_NR
0.00027878	0.00231012	0.261234	0.797047	-13.0149	B-cells	DRD2	R_vs_NR
0.00027878	0.00231012	0.261234	0.797047	-13.0149	B-cells	RP11-459O16.7	R_vs_NR
0.00027878	0.00231012	0.261234	0.797047	-13.0149	B-cells	MCFD2P1	R_vs_NR
0.00027878	0.00231012	0.261234	0.797047	-13.0149	B-cells	RP11-347H15.4	R_vs_NR
2.07187e-05	0.000171686	0.261234	0.797047	-13.0149	B-cells	KIF26A	R_vs_NR
2.07187e-05	0.000171686	0.261234	0.797047	-13.0149	B-cells	GPRIN1	R_vs_NR
0.000280311	0.0023228	0.261234	0.797047	-13.0149	B-cells	EML1	R_vs_NR
0.000280821	0.00232703	0.261234	0.797047	-13.0149	B-cells	YWHAQP5	R_vs_NR
0.000280821	0.00232703	0.261234	0.797047	-13.0149	B-cells	RP11-713M15.2	R_vs_NR
0.000281842	0.00233549	0.261234	0.797047	-13.0149	B-cells	TSPY4	R_vs_NR
0.000281842	0.00233549	0.261234	0.797047	-13.0149	B-cells	RP11-163O19.11	R_vs_NR
0.000281842	0.00233549	0.261234	0.797047	-13.0149	B-cells	CTB-60E11.12	R_vs_NR
0.000282352	0.00233971	0.261234	0.797047	-13.0149	B-cells	CTD-3187F8.2	R_vs_NR
0.000283372	0.00234817	0.261233	0.797047	-13.0149	B-cells	RP11-982M15.7	R_vs_NR
0.000283882	0.00235239	0.261233	0.797047	-13.0149	B-cells	INSRR	R_vs_NR
0.000283882	0.00235239	0.261233	0.797047	-13.0149	B-cells	WDR72	R_vs_NR
0.000284392	0.00235662	0.261233	0.797047	-13.0149	B-cells	OR6K5P	R_vs_NR
0.000284392	0.00235662	0.261233	0.797047	-13.0149	B-cells	CYP21A2	R_vs_NR
0.000284902	0.00236085	0.261233	0.797047	-13.0149	B-cells	RP1-90K10.4	R_vs_NR
0.000284902	0.00236085	0.261233	0.797047	-13.0149	B-cells	RP11-813F20.4	R_vs_NR
0.000284902	0.00236085	0.261233	0.797047	-13.0149	B-cells	EXOSC3P2	R_vs_NR
0.000285412	0.00236507	0.261233	0.797048	-13.0149	B-cells	AC005235.1	R_vs_NR
0.000286941	0.00237775	0.261233	0.797048	-13.0149	B-cells	RP11-599B13.7	R_vs_NR
0.000287451	0.00238197	0.261233	0.797048	-13.0149	B-cells	PDE6A	R_vs_NR
0.000287451	0.00238197	0.261233	0.797048	-13.0149	B-cells	CATSPER4	R_vs_NR
0.00028847	0.00239042	0.261233	0.797048	-13.0149	B-cells	OR4C11	R_vs_NR
0.00028847	0.00239042	0.261233	0.797048	-13.0149	B-cells	RP11-288H12.4	R_vs_NR
0.00028898	0.00239464	0.261233	0.797048	-13.0149	B-cells	AK5	R_vs_NR
0.00028949	0.00239886	0.261233	0.797048	-13.0149	B-cells	MTND2P22	R_vs_NR
0.00028949	0.00239886	0.261233	0.797048	-13.0149	B-cells	RP11-146F11.2	R_vs_NR
1.91272e-05	0.000158498	0.261232	0.797048	-13.0149	B-cells	GRM6	R_vs_NR
1.91272e-05	0.000158498	0.261232	0.797048	-13.0149	B-cells	TMTC1	R_vs_NR
0.000289999	0.00240309	0.261232	0.797048	-13.0149	B-cells	ZNF648	R_vs_NR
0.000289999	0.00240309	0.261232	0.797048	-13.0149	B-cells	PWRN2	R_vs_NR
0.000290509	0.00240731	0.261232	0.797048	-13.0149	B-cells	OR4F17	R_vs_NR
0.000290509	0.00240731	0.261232	0.797048	-13.0149	B-cells	RP11-727F15.11	R_vs_NR
0.000291018	0.00241153	0.261232	0.797048	-13.0149	B-cells	ROPN1L	R_vs_NR
0.000291018	0.00241153	0.261232	0.797048	-13.0149	B-cells	OR4X1	R_vs_NR
0.000291018	0.00241153	0.261232	0.797048	-13.0149	B-cells	MEP1AP1	R_vs_NR
0.000292546	0.00242419	0.261232	0.797048	-13.0149	B-cells	SNORA11	R_vs_NR
0.000293565	0.00243263	0.261232	0.797049	-13.0149	B-cells	C17orf102	R_vs_NR
0.000293565	0.00243263	0.261232	0.797049	-13.0149	B-cells	AC007879.1	R_vs_NR
0.000294584	0.00244107	0.261232	0.797049	-13.0149	B-cells	OR6B2	R_vs_NR
0.000295602	0.00244951	0.261231	0.797049	-13.0149	B-cells	NKX2-2	R_vs_NR
0.000295602	0.00244951	0.261231	0.797049	-13.0149	B-cells	LRRTM1	R_vs_NR
0.000295602	0.00244951	0.261231	0.797049	-13.0149	B-cells	U1	R_vs_NR
0.000295602	0.00244951	0.261231	0.797049	-13.0149	B-cells	RP11-673F18.1	R_vs_NR
0.000296111	0.00245373	0.261231	0.797049	-13.0149	B-cells	DCSTAMP	R_vs_NR
0.000296111	0.00245373	0.261231	0.797049	-13.0149	B-cells	RP3-414A15.11	R_vs_NR
0.000296111	0.00245373	0.261231	0.797049	-13.0149	B-cells	RP11-525K10.1	R_vs_NR
0.00029662	0.00245795	0.261231	0.797049	-13.0149	B-cells	GULP1	R_vs_NR
0.00029662	0.00245795	0.261231	0.797049	-13.0149	B-cells	BSX	R_vs_NR
0.000297129	0.00246217	0.261231	0.797049	-13.0149	B-cells	RP11-37O16.4	R_vs_NR
0.000297129	0.00246217	0.261231	0.797049	-13.0149	B-cells	RP11-357K6.2	R_vs_NR
1.8066e-05	0.000149704	0.261231	0.797049	-13.0149	B-cells	RP11-129B22.1	R_vs_NR
0.000297638	0.00246639	0.261231	0.797049	-13.0149	B-cells	RP11-73B2.6	R_vs_NR
0.000297638	0.00246639	0.261231	0.797049	-13.0149	B-cells	RP11-1055B8.4	R_vs_NR
0.000297638	0.00246639	0.261231	0.797049	-13.0149	B-cells	AC006116.12	R_vs_NR
0.000298147	0.0024706	0.261231	0.797049	-13.0149	B-cells	CTA-217C2.2	R_vs_NR
0.000298656	0.00247482	0.261231	0.797049	-13.0149	B-cells	DUSP19	R_vs_NR
0.000298656	0.00247482	0.261231	0.797049	-13.0149	B-cells	OR5P3	R_vs_NR
0.000298656	0.00247482	0.261231	0.797049	-13.0149	B-cells	AL590763.5	R_vs_NR
0.000298656	0.00247482	0.261231	0.797049	-13.0149	B-cells	CTB-147C13.1	R_vs_NR
0.000298656	0.00247482	0.261231	0.797049	-13.0149	B-cells	RP11-359N5.1	R_vs_NR
0.000299165	0.00247904	0.261231	0.797049	-13.0149	B-cells	RP11-408O19.3	R_vs_NR
0.000299674	0.00248325	0.261231	0.797049	-13.0149	B-cells	AC092850.1	R_vs_NR
0.000300182	0.00248747	0.261231	0.797049	-13.0149	B-cells	MAEL	R_vs_NR
0.000300182	0.00248747	0.261231	0.797049	-13.0149	B-cells	LURAP1L	R_vs_NR
0.000300182	0.00248747	0.261231	0.797049	-13.0149	B-cells	MKRN7P	R_vs_NR
0.000300691	0.00249168	0.261231	0.79705	-13.0149	B-cells	CDH20	R_vs_NR
0.000300691	0.00249168	0.261231	0.79705	-13.0149	B-cells	STEAP3-AS1	R_vs_NR
0.0003012	0.0024959	0.26123	0.79705	-13.0149	B-cells	RP5-905H7.4	R_vs_NR
0.000301709	0.00250012	0.26123	0.79705	-13.0149	B-cells	HAS2	R_vs_NR
0.000301709	0.00250012	0.26123	0.79705	-13.0149	B-cells	RP11-94A24.1	R_vs_NR
0.000302217	0.00250433	0.26123	0.79705	-13.0149	B-cells	KCNH6	R_vs_NR
0.000303234	0.00251276	0.26123	0.79705	-13.0149	B-cells	MGAT5B	R_vs_NR
0.000303743	0.00251697	0.26123	0.79705	-13.0149	B-cells	RP11-100N20.1	R_vs_NR
0.000304251	0.00252119	0.26123	0.79705	-13.0149	B-cells	AL132709.5	R_vs_NR
0.000304251	0.00252119	0.26123	0.79705	-13.0149	B-cells	RP11-253M7.4	R_vs_NR
0.00030476	0.0025254	0.26123	0.79705	-13.0149	B-cells	RP11-267C16.1	R_vs_NR
0.000305268	0.00252961	0.26123	0.79705	-13.0149	B-cells	CTTNBP2	R_vs_NR
0.000305268	0.00252961	0.26123	0.79705	-13.0149	B-cells	RP11-524O1.4	R_vs_NR
0.000305777	0.00253383	0.26123	0.79705	-13.0149	B-cells	RP11-96B5.3	R_vs_NR
0.000305777	0.00253383	0.26123	0.79705	-13.0149	B-cells	RP11-963H4.3	R_vs_NR
1.70046e-05	0.000140909	0.261229	0.79705	-13.0149	B-cells	UNC13A	R_vs_NR
0.000306285	0.00253804	0.261229	0.79705	-13.0149	B-cells	EGFR	R_vs_NR
0.000306285	0.00253804	0.261229	0.79705	-13.0149	B-cells	SAMD7	R_vs_NR
0.000306285	0.00253804	0.261229	0.79705	-13.0149	B-cells	NAV2-AS4	R_vs_NR
0.000306793	0.00254225	0.261229	0.79705	-13.0149	B-cells	KIT	R_vs_NR
0.000306793	0.00254225	0.261229	0.79705	-13.0149	B-cells	RP11-317P15.6	R_vs_NR
0.000307301	0.00254646	0.261229	0.797051	-13.0149	B-cells	RP11-805F19.4	R_vs_NR
0.000308318	0.00255488	0.261229	0.797051	-13.0149	B-cells	INHBB	R_vs_NR
0.000308318	0.00255488	0.261229	0.797051	-13.0149	B-cells	RNU6-10P	R_vs_NR
0.000308318	0.00255488	0.261229	0.797051	-13.0149	B-cells	IQCF3	R_vs_NR
0.000308318	0.00255488	0.261229	0.797051	-13.0149	B-cells	AP000487.4	R_vs_NR
0.000308318	0.00255488	0.261229	0.797051	-13.0149	B-cells	CTC-457E21.1	R_vs_NR
0.000308826	0.00255909	0.261229	0.797051	-13.0149	B-cells	KCNQ1-AS1	R_vs_NR
0.000308826	0.00255909	0.261229	0.797051	-13.0149	B-cells	RP11-509A17.3	R_vs_NR
0.000309334	0.0025633	0.261229	0.797051	-13.0149	B-cells	RP3-467K16.7	R_vs_NR
0.000309842	0.00256751	0.261229	0.797051	-13.0149	B-cells	FEV	R_vs_NR
0.000309842	0.00256751	0.261229	0.797051	-13.0149	B-cells	MTCO3P1	R_vs_NR
0.000309842	0.00256751	0.261229	0.797051	-13.0149	B-cells	RP11-306G20.1	R_vs_NR
0.00031035	0.00257172	0.261229	0.797051	-13.0149	B-cells	AP000593.7	R_vs_NR
0.00031035	0.00257172	0.261229	0.797051	-13.0149	B-cells	RP11-815J4.6	R_vs_NR
1.64739e-05	0.000136511	0.261229	0.797051	-13.0149	B-cells	GRHL1	R_vs_NR
0.000311366	0.00258014	0.261228	0.797051	-13.0149	B-cells	ST6GALNAC4P1	R_vs_NR
0.000311366	0.00258014	0.261228	0.797051	-13.0149	B-cells	AC006004.1	R_vs_NR
0.000311874	0.00258435	0.261228	0.797051	-13.0149	B-cells	RP11-84E24.2	R_vs_NR
0.000311874	0.00258435	0.261228	0.797051	-13.0149	B-cells	OR4N1P	R_vs_NR
0.000312382	0.00258856	0.261228	0.797051	-13.0149	B-cells	PNPLA5	R_vs_NR
0.00031289	0.00259277	0.261228	0.797051	-13.0149	B-cells	KCNH7	R_vs_NR
0.000313905	0.00260118	0.261228	0.797052	-13.0149	B-cells	PRSS51	R_vs_NR
0.000314921	0.0026096	0.261228	0.797052	-13.0149	B-cells	C20orf173	R_vs_NR
0.000315936	0.00261801	0.261227	0.797052	-13.0149	B-cells	RN7SKP150	R_vs_NR
0.000315936	0.00261801	0.261227	0.797052	-13.0149	B-cells	LINC00977	R_vs_NR
0.000316443	0.00262222	0.261227	0.797052	-13.0149	B-cells	AC017053.1	R_vs_NR
0.000316951	0.00262642	0.261227	0.797052	-13.0149	B-cells	SLC17A1	R_vs_NR
0.000316951	0.00262642	0.261227	0.797052	-13.0149	B-cells	RP11-241F15.3	R_vs_NR
0.000317458	0.00263063	0.261227	0.797052	-13.0149	B-cells	CYP19A1	R_vs_NR
0.000317458	0.00263063	0.261227	0.797052	-13.0149	B-cells	AC004702.2	R_vs_NR
0.000317966	0.00263483	0.261227	0.797052	-13.0149	B-cells	ADAMTS9	R_vs_NR
0.000318473	0.00263904	0.261227	0.797052	-13.0149	B-cells	SALL1P1	R_vs_NR
0.000318473	0.00263904	0.261227	0.797052	-13.0149	B-cells	RP11-573D15.1	R_vs_NR
0.000318981	0.00264324	0.261227	0.797052	-13.0149	B-cells	CTA-299D3.8	R_vs_NR
0.000319488	0.00264744	0.261226	0.797053	-13.0149	B-cells	RP5-936J12.1	R_vs_NR
0.000319488	0.00264744	0.261226	0.797053	-13.0149	B-cells	RP11-613F22.6	R_vs_NR
0.000319995	0.00265165	0.261226	0.797053	-13.0149	B-cells	CAPSL	R_vs_NR
0.000319995	0.00265165	0.261226	0.797053	-13.0149	B-cells	AD000091.2	R_vs_NR
0.00032101	0.00266005	0.261226	0.797053	-13.0149	B-cells	AC140481.7	R_vs_NR
0.000321517	0.00266426	0.261226	0.797053	-13.0149	B-cells	DACT3-AS1	R_vs_NR
0.000321517	0.00266426	0.261226	0.797053	-13.0149	B-cells	LINC01016	R_vs_NR
0.000322024	0.00266846	0.261226	0.797053	-13.0149	B-cells	RN7SL550P	R_vs_NR
0.000322531	0.00267266	0.261226	0.797053	-13.0149	B-cells	GIPC3	R_vs_NR
0.000323038	0.00267686	0.261226	0.797053	-13.0149	B-cells	ADCY1	R_vs_NR
0.000323545	0.00268106	0.261226	0.797053	-13.0149	B-cells	RP11-296K13.4	R_vs_NR
0.000324052	0.00268527	0.261225	0.797053	-13.0149	B-cells	AC005324.6	R_vs_NR
0.000324559	0.00268947	0.261225	0.797054	-13.0149	B-cells	OR4K16P	R_vs_NR
0.000325066	0.00269367	0.261225	0.797054	-13.0149	B-cells	RP11-174O3.4	R_vs_NR
0.000325573	0.00269787	0.261225	0.797054	-13.0149	B-cells	AL512625.1	R_vs_NR
0.000325573	0.00269787	0.261225	0.797054	-13.0149	B-cells	CTD-2336H13.2	R_vs_NR
0.00032608	0.00270207	0.261225	0.797054	-13.0149	B-cells	TUSC3	R_vs_NR
0.000327093	0.00271047	0.261225	0.797054	-13.0149	B-cells	RP11-218F4.2	R_vs_NR
0.0003276	0.00271467	0.261224	0.797054	-13.0149	B-cells	SERPINI2	R_vs_NR
0.0003276	0.00271467	0.261224	0.797054	-13.0149	B-cells	RP11-120K18.3	R_vs_NR
0.000328107	0.00271886	0.261224	0.797054	-13.0149	B-cells	RP11-173A8.2	R_vs_NR
0.00032912	0.00272726	0.261224	0.797054	-13.0149	B-cells	OR4K4P	R_vs_NR
0.000329626	0.00273146	0.261224	0.797055	-13.0149	B-cells	SCGB1A1	R_vs_NR
0.000329626	0.00273146	0.261224	0.797055	-13.0149	B-cells	AP005530.1	R_vs_NR
0.000330639	0.00273985	0.261224	0.797055	-13.0149	B-cells	PPP1R14BP5	R_vs_NR
0.000330639	0.00273985	0.261224	0.797055	-13.0149	B-cells	FEN1P1	R_vs_NR
0.000330639	0.00273985	0.261224	0.797055	-13.0149	B-cells	RP11-324P9.1	R_vs_NR
0.000331146	0.00274405	0.261224	0.797055	-13.0149	B-cells	RP11-23B5.1	R_vs_NR
0.000332159	0.00275244	0.261223	0.797055	-13.0149	B-cells	PPEF1-AS1	R_vs_NR
0.000332665	0.00275664	0.261223	0.797055	-13.0149	B-cells	RP3-470L22.1	R_vs_NR
0.000332665	0.00275664	0.261223	0.797055	-13.0149	B-cells	HMGB3P2	R_vs_NR
0.000333171	0.00276083	0.261223	0.797055	-13.0149	B-cells	KIF17	R_vs_NR
0.000333171	0.00276083	0.261223	0.797055	-13.0149	B-cells	RBM46	R_vs_NR
0.000333171	0.00276083	0.261223	0.797055	-13.0149	B-cells	MSX1	R_vs_NR
0.000333171	0.00276083	0.261223	0.797055	-13.0149	B-cells	DYNAP	R_vs_NR
0.000333171	0.00276083	0.261223	0.797055	-13.0149	B-cells	CTD-2278I10.6	R_vs_NR
0.00033469	0.00277342	0.261223	0.797056	-13.0149	B-cells	NALCN	R_vs_NR
0.000335196	0.00277761	0.261222	0.797056	-13.0149	B-cells	RP11-107I14.2	R_vs_NR
1.38196e-05	0.000114516	0.261222	0.797056	-13.0149	B-cells	PRELP	R_vs_NR
0.000336208	0.002786	0.261222	0.797056	-13.0149	B-cells	RP11-205M20.7	R_vs_NR
0.000336208	0.002786	0.261222	0.797056	-13.0149	B-cells	RP11-780O17.1	R_vs_NR
0.000336714	0.00279019	0.261222	0.797056	-13.0149	B-cells	AC010745.3	R_vs_NR
0.000336714	0.00279019	0.261222	0.797056	-13.0149	B-cells	RP5-855F16.1	R_vs_NR
0.00033722	0.00279438	0.261222	0.797056	-13.0149	B-cells	PLCZ1	R_vs_NR
0.000337726	0.00279858	0.261222	0.797056	-13.0149	B-cells	OR2Z1	R_vs_NR
0.000337726	0.00279858	0.261222	0.797056	-13.0149	B-cells	RP4-800M22.4	R_vs_NR
0.000339244	0.00281115	0.261221	0.797057	-13.0149	B-cells	RP11-260A9.6	R_vs_NR
0.00033975	0.00281534	0.261221	0.797057	-13.0149	B-cells	SLC1A7	R_vs_NR
0.000340255	0.00281953	0.261221	0.797057	-13.0149	B-cells	ATP6V0D2	R_vs_NR
0.000340761	0.00282373	0.261221	0.797057	-13.0149	B-cells	MDGA2	R_vs_NR
0.000341267	0.00282792	0.261221	0.797057	-13.0149	B-cells	SPAG17	R_vs_NR
0.000341267	0.00282792	0.261221	0.797057	-13.0149	B-cells	CFL1P7	R_vs_NR
0.000341267	0.00282792	0.261221	0.797057	-13.0149	B-cells	AC108051.2	R_vs_NR
0.000341267	0.00282792	0.261221	0.797057	-13.0149	B-cells	RP11-15E18.1	R_vs_NR
0.000342784	0.00284048	0.26122	0.797057	-13.0149	B-cells	RP11-126O22.1	R_vs_NR
0.000343289	0.00284467	0.26122	0.797058	-13.0149	B-cells	BACH1-IT3	R_vs_NR
0.000343289	0.00284467	0.26122	0.797058	-13.0149	B-cells	RP11-504I13.3	R_vs_NR
0.0003443	0.00285305	0.26122	0.797058	-13.0149	B-cells	RN7SKP241	R_vs_NR
0.0003443	0.00285305	0.26122	0.797058	-13.0149	B-cells	RP11-97O12.6	R_vs_NR
0.000344805	0.00285724	0.261219	0.797058	-13.0149	B-cells	PDE2A	R_vs_NR
0.000344805	0.00285724	0.261219	0.797058	-13.0149	B-cells	RP11-159N11.3	R_vs_NR
0.000345311	0.00286143	0.261219	0.797058	-13.0149	B-cells	EVA1C	R_vs_NR
0.000345816	0.00286561	0.261219	0.797058	-13.0149	B-cells	PCNPP2	R_vs_NR
0.000345816	0.00286561	0.261219	0.797058	-13.0149	B-cells	RP11-589C21.1	R_vs_NR
0.000345816	0.00286561	0.261219	0.797058	-13.0149	B-cells	LINC00599	R_vs_NR
1.27575e-05	0.000105716	0.261219	0.797059	-13.0149	B-cells	COL6A5	R_vs_NR
0.000347332	0.00287818	0.261219	0.797059	-13.0149	B-cells	SLC17A3	R_vs_NR
0.000347837	0.00288236	0.261218	0.797059	-13.0149	B-cells	LINC00982	R_vs_NR
0.000347837	0.00288236	0.261218	0.797059	-13.0149	B-cells	AMMECR1LP1	R_vs_NR
0.000347837	0.00288236	0.261218	0.797059	-13.0149	B-cells	RP11-678G14.3	R_vs_NR
0.000348342	0.00288655	0.261218	0.797059	-13.0149	B-cells	OR5F1	R_vs_NR
0.000348847	0.00289073	0.261218	0.797059	-13.0149	B-cells	BRINP3	R_vs_NR
0.000348847	0.00289073	0.261218	0.797059	-13.0149	B-cells	RPS6P20	R_vs_NR
0.000349353	0.00289492	0.261218	0.797059	-13.0149	B-cells	SAMD15	R_vs_NR
0.000349858	0.0028991	0.261218	0.797059	-13.0149	B-cells	AC005189.6	R_vs_NR
0.000350868	0.00290747	0.261217	0.797059	-13.0149	B-cells	RP11-45F15.2	R_vs_NR
0.000351372	0.00291166	0.261217	0.79706	-13.0149	B-cells	C2orf40	R_vs_NR
0.000351372	0.00291166	0.261217	0.79706	-13.0149	B-cells	C1orf127	R_vs_NR
0.000351877	0.00291584	0.261217	0.79706	-13.0149	B-cells	AC073135.7	R_vs_NR
0.000352382	0.00292002	0.261217	0.79706	-13.0149	B-cells	CAV3	R_vs_NR
0.000352382	0.00292002	0.261217	0.79706	-13.0149	B-cells	TRAV10	R_vs_NR
0.000352382	0.00292002	0.261217	0.79706	-13.0149	B-cells	CTD-2531D15.5	R_vs_NR
0.000352382	0.00292002	0.261217	0.79706	-13.0149	B-cells	AC104534.2	R_vs_NR
0.000353392	0.00292839	0.261216	0.79706	-13.0149	B-cells	WISP1	R_vs_NR
0.000353392	0.00292839	0.261216	0.79706	-13.0149	B-cells	SYT14	R_vs_NR
0.000353392	0.00292839	0.261216	0.79706	-13.0149	B-cells	ASPDH	R_vs_NR
0.000353392	0.00292839	0.261216	0.79706	-13.0149	B-cells	RP11-108K3.2	R_vs_NR
0.000353896	0.00293257	0.261216	0.79706	-13.0149	B-cells	RN7SKP51	R_vs_NR
0.000354401	0.00293675	0.261216	0.79706	-13.0149	B-cells	TRIM64B	R_vs_NR
0.000354906	0.00294094	0.261216	0.797061	-13.0149	B-cells	PPP1R3C	R_vs_NR
0.000354906	0.00294094	0.261216	0.797061	-13.0149	B-cells	KCNS3	R_vs_NR
0.000354906	0.00294094	0.261216	0.797061	-13.0149	B-cells	OR9G4	R_vs_NR
0.000354906	0.00294094	0.261216	0.797061	-13.0149	B-cells	RP5-1039K5.16	R_vs_NR
0.000355915	0.0029493	0.261216	0.797061	-13.0149	B-cells	OR1E2	R_vs_NR
0.000355915	0.0029493	0.261216	0.797061	-13.0149	B-cells	B4GALNT1	R_vs_NR
0.000355915	0.0029493	0.261216	0.797061	-13.0149	B-cells	TTLL10-AS1	R_vs_NR
0.00035642	0.00295348	0.261215	0.797061	-13.0149	B-cells	PPY	R_vs_NR
0.00035642	0.00295348	0.261215	0.797061	-13.0149	B-cells	CNTN4	R_vs_NR
0.000357429	0.00296184	0.261215	0.797061	-13.0149	B-cells	OR10H1	R_vs_NR
0.000357933	0.00296602	0.261215	0.797061	-13.0149	B-cells	ARHGEF9-IT1	R_vs_NR
-0.000805155	0.00648474	-0.261215	0.797062	-13.0149	B-cells	RP11-274M17.2	R_vs_NR
0.000358437	0.0029702	0.261215	0.797062	-13.0149	B-cells	NKX2-2-AS1	R_vs_NR
0.000358942	0.00297438	0.261214	0.797062	-13.0149	B-cells	PRRX1	R_vs_NR
0.000358942	0.00297438	0.261214	0.797062	-13.0149	B-cells	RP11-14N4.1	R_vs_NR
0.000359446	0.00297856	0.261214	0.797062	-13.0149	B-cells	AC002075.3	R_vs_NR
0.000360455	0.00298692	0.261214	0.797062	-13.0149	B-cells	STAC2	R_vs_NR
0.000360455	0.00298692	0.261214	0.797062	-13.0149	B-cells	SLC35F4	R_vs_NR
0.000360455	0.00298692	0.261214	0.797062	-13.0149	B-cells	RP11-80K6.2	R_vs_NR
0.000360959	0.00299109	0.261214	0.797062	-13.0149	B-cells	RP11-154H23.3	R_vs_NR
0.000361463	0.00299527	0.261213	0.797062	-13.0149	B-cells	RP11-339F13.2	R_vs_NR
0.000361967	0.00299945	0.261213	0.797063	-13.0149	B-cells	RP11-24P4.1	R_vs_NR
0.000363479	0.00301198	0.261213	0.797063	-13.0149	B-cells	LNX1-AS1	R_vs_NR
0.000363983	0.00301616	0.261212	0.797063	-13.0149	B-cells	BTBD16	R_vs_NR
0.000363983	0.00301616	0.261212	0.797063	-13.0149	B-cells	RP11-59H7.1	R_vs_NR
0.000364487	0.00302033	0.261212	0.797063	-13.0149	B-cells	TMEM37	R_vs_NR
0.000364487	0.00302033	0.261212	0.797063	-13.0149	B-cells	KBTBD12	R_vs_NR
0.000364487	0.00302033	0.261212	0.797063	-13.0149	B-cells	RP11-644L4.1	R_vs_NR
0.000365495	0.00302868	0.261212	0.797064	-13.0149	B-cells	ATP8B4	R_vs_NR
0.000365495	0.00302868	0.261212	0.797064	-13.0149	B-cells	RP5-1068B5.3	R_vs_NR
0.000365999	0.00303286	0.261212	0.797064	-13.0149	B-cells	ANKRD7	R_vs_NR
0.000365999	0.00303286	0.261212	0.797064	-13.0149	B-cells	EDNRB-AS1	R_vs_NR
0.000365999	0.00303286	0.261212	0.797064	-13.0149	B-cells	FAM224B	R_vs_NR
0.000365999	0.00303286	0.261212	0.797064	-13.0149	B-cells	RN7SL830P	R_vs_NR
0.000367006	0.00304121	0.261211	0.797064	-13.0149	B-cells	CTD-2531D15.4	R_vs_NR
0.000368014	0.00304955	0.261211	0.797065	-13.0149	B-cells	IGKV2D-36	R_vs_NR
0.000368517	0.00305373	0.261211	0.797065	-13.0149	B-cells	GS1-179L18.1	R_vs_NR
0.000368517	0.00305373	0.261211	0.797065	-13.0149	B-cells	RP11-57K17.1	R_vs_NR
0.000368517	0.00305373	0.261211	0.797065	-13.0149	B-cells	AC026904.1	R_vs_NR
0.000369021	0.0030579	0.26121	0.797065	-13.0149	B-cells	CEACAM7	R_vs_NR
0.000369021	0.0030579	0.26121	0.797065	-13.0149	B-cells	EXOC3L2	R_vs_NR
0.000370028	0.00306624	0.26121	0.797065	-13.0149	B-cells	SLC6A19	R_vs_NR
0.000370028	0.00306624	0.26121	0.797065	-13.0149	B-cells	TMIE	R_vs_NR
0.000370028	0.00306624	0.26121	0.797065	-13.0149	B-cells	RSL24D1P6	R_vs_NR
0.000370028	0.00306624	0.26121	0.797065	-13.0149	B-cells	PPP1R1AP1	R_vs_NR
0.000370028	0.00306624	0.26121	0.797065	-13.0149	B-cells	RP4-758J24.5	R_vs_NR
0.000370531	0.00307042	0.26121	0.797065	-13.0149	B-cells	NR1H5P	R_vs_NR
0.000370531	0.00307042	0.26121	0.797065	-13.0149	B-cells	RP11-697E22.3	R_vs_NR
0.000371035	0.00307459	0.261209	0.797066	-13.0149	B-cells	PRSS30P	R_vs_NR
0.000371035	0.00307459	0.261209	0.797066	-13.0149	B-cells	RP11-558A11.3	R_vs_NR
0.000371035	0.00307459	0.261209	0.797066	-13.0149	B-cells	CTA-390C10.9	R_vs_NR
0.000371538	0.00307876	0.261209	0.797066	-13.0149	B-cells	SIGLEC15	R_vs_NR
0.000372042	0.00308293	0.261209	0.797066	-13.0149	B-cells	SPINK9	R_vs_NR
0.000372545	0.0030871	0.261209	0.797066	-13.0149	B-cells	AC005757.7	R_vs_NR
0.000373048	0.00309127	0.261209	0.797066	-13.0149	B-cells	OR13C6P	R_vs_NR
0.000373048	0.00309127	0.261209	0.797066	-13.0149	B-cells	RP11-253E3.3	R_vs_NR
0.000373048	0.00309127	0.261209	0.797066	-13.0149	B-cells	RP11-766N7.3	R_vs_NR
0.000374055	0.00309961	0.261208	0.797067	-13.0149	B-cells	KRTAP12-1	R_vs_NR
0.000374558	0.00310378	0.261208	0.797067	-13.0149	B-cells	CATSPER3	R_vs_NR
0.000374558	0.00310378	0.261208	0.797067	-13.0149	B-cells	ADARB2-AS1	R_vs_NR
0.000375564	0.00311212	0.261207	0.797067	-13.0149	B-cells	RALYL	R_vs_NR
0.000375564	0.00311212	0.261207	0.797067	-13.0149	B-cells	RP11-44L9.2	R_vs_NR
0.000376067	0.00311629	0.261207	0.797067	-13.0149	B-cells	RPL37P4	R_vs_NR
0.000376067	0.00311629	0.261207	0.797067	-13.0149	B-cells	RP11-525G13.2	R_vs_NR
0.000376067	0.00311629	0.261207	0.797067	-13.0149	B-cells	FAM183CP	R_vs_NR
0.00037657	0.00312046	0.261207	0.797067	-13.0149	B-cells	CEBPE	R_vs_NR
0.00037657	0.00312046	0.261207	0.797067	-13.0149	B-cells	TRBV6-9	R_vs_NR
0.00037657	0.00312046	0.261207	0.797067	-13.0149	B-cells	LINC00637	R_vs_NR
0.00037657	0.00312046	0.261207	0.797067	-13.0149	B-cells	CTC-525D6.1	R_vs_NR
0.000377576	0.00312879	0.261206	0.797068	-13.0149	B-cells	RP1-8B22.1	R_vs_NR
0.000378079	0.00313296	0.261206	0.797068	-13.0149	B-cells	C16orf97	R_vs_NR
0.000379587	0.00314546	0.261205	0.797069	-13.0149	B-cells	CREB3L1	R_vs_NR
0.000379587	0.00314546	0.261205	0.797069	-13.0149	B-cells	MYL1	R_vs_NR
0.000379587	0.00314546	0.261205	0.797069	-13.0149	B-cells	CHIAP2	R_vs_NR
0.000379587	0.00314546	0.261205	0.797069	-13.0149	B-cells	CTD-2213F21.3	R_vs_NR
0.00038009	0.00314963	0.261205	0.797069	-13.0149	B-cells	AC122136.2	R_vs_NR
0.00038009	0.00314963	0.261205	0.797069	-13.0149	B-cells	RP11-173A6.2	R_vs_NR
0.000381096	0.00315796	0.261205	0.797069	-13.0149	B-cells	CDH17	R_vs_NR
0.000381096	0.00315796	0.261205	0.797069	-13.0149	B-cells	IL34	R_vs_NR
0.000381598	0.00316212	0.261204	0.797069	-13.0149	B-cells	CCNO	R_vs_NR
0.000381598	0.00316212	0.261204	0.797069	-13.0149	B-cells	AP005019.4	R_vs_NR
1.01017e-05	8.3708e-05	0.261204	0.797069	-13.0149	B-cells	GABRA4	R_vs_NR
0.000382101	0.00316629	0.261204	0.797069	-13.0149	B-cells	CHRNB4	R_vs_NR
0.000382101	0.00316629	0.261204	0.797069	-13.0149	B-cells	NUDT10	R_vs_NR
0.000382101	0.00316629	0.261204	0.797069	-13.0149	B-cells	RP11-108P20.2	R_vs_NR
0.000382603	0.00317045	0.261204	0.79707	-13.0149	B-cells	ZDHHC22	R_vs_NR
0.000382603	0.00317045	0.261204	0.79707	-13.0149	B-cells	RP11-466A19.6	R_vs_NR
0.000383106	0.00317462	0.261204	0.79707	-13.0149	B-cells	FAM138B	R_vs_NR
0.000383106	0.00317462	0.261204	0.79707	-13.0149	B-cells	RP4-555L14.4	R_vs_NR
0.000383609	0.00317878	0.261203	0.79707	-13.0149	B-cells	FETUB	R_vs_NR
0.000384613	0.00318711	0.261203	0.79707	-13.0149	B-cells	ANTXRL	R_vs_NR
0.000385618	0.00319543	0.261202	0.797071	-13.0149	B-cells	GLI2	R_vs_NR
0.000385618	0.00319543	0.261202	0.797071	-13.0149	B-cells	OR52J3	R_vs_NR
0.000385618	0.00319543	0.261202	0.797071	-13.0149	B-cells	AC007879.4	R_vs_NR
0.000385618	0.00319543	0.261202	0.797071	-13.0149	B-cells	RP11-359N11.2	R_vs_NR
0.000385618	0.00319543	0.261202	0.797071	-13.0149	B-cells	RP11-567C2.1	R_vs_NR
0.000386623	0.00320376	0.261202	0.797071	-13.0149	B-cells	RNASE11	R_vs_NR
0.000386623	0.00320376	0.261202	0.797071	-13.0149	B-cells	AC009276.4	R_vs_NR
0.000387125	0.00320792	0.261202	0.797071	-13.0149	B-cells	NPM1P4	R_vs_NR
0.000387627	0.00321208	0.261201	0.797072	-13.0149	B-cells	PLD5	R_vs_NR
0.000387627	0.00321208	0.261201	0.797072	-13.0149	B-cells	KIRREL	R_vs_NR
0.000387627	0.00321208	0.261201	0.797072	-13.0149	B-cells	C1orf226	R_vs_NR
0.000388129	0.00321624	0.261201	0.797072	-13.0149	B-cells	MTND6P11	R_vs_NR
0.000388631	0.0032204	0.261201	0.797072	-13.0149	B-cells	RP3-384D21.2	R_vs_NR
0.000389134	0.00322456	0.261201	0.797072	-13.0149	B-cells	CTD-2649C14.1	R_vs_NR
0.000389636	0.00322872	0.2612	0.797072	-13.0149	B-cells	ANKRD26P1	R_vs_NR
0.000611727	0.00625595	0.2612	0.797073	-13.0149	B-cells	RP11-599J14.2	R_vs_NR
0.000390138	0.00323288	0.2612	0.797073	-13.0149	B-cells	PHEX-AS1	R_vs_NR
0.00039064	0.00323704	0.2612	0.797073	-13.0149	B-cells	RN7SL606P	R_vs_NR
0.00039064	0.00323704	0.2612	0.797073	-13.0149	B-cells	RP4-612B15.3	R_vs_NR
0.00039064	0.00323704	0.2612	0.797073	-13.0149	B-cells	RP11-244B22.11	R_vs_NR
0.000391141	0.0032412	0.261199	0.797073	-13.0149	B-cells	FAM83A	R_vs_NR
0.000391141	0.0032412	0.261199	0.797073	-13.0149	B-cells	SLCO1B7	R_vs_NR
0.000391643	0.00324536	0.261199	0.797073	-13.0149	B-cells	RP11-305E17.4	R_vs_NR
0.000392145	0.00324952	0.261199	0.797074	-13.0149	B-cells	RP11-3P22.2	R_vs_NR
0.000392647	0.00325368	0.261199	0.797074	-13.0149	B-cells	RP11-576D8.4	R_vs_NR
0.000393651	0.003262	0.261198	0.797074	-13.0149	B-cells	AC003682.16	R_vs_NR
0.000394654	0.00327031	0.261197	0.797075	-13.0149	B-cells	MS4A18	R_vs_NR
0.000395657	0.00327862	0.261197	0.797075	-13.0149	B-cells	GFRA1	R_vs_NR
0.000395657	0.00327862	0.261197	0.797075	-13.0149	B-cells	TSPY2	R_vs_NR
0.000395657	0.00327862	0.261197	0.797075	-13.0149	B-cells	AC079776.2	R_vs_NR
0.000395657	0.00327862	0.261197	0.797075	-13.0149	B-cells	RP11-3L21.2	R_vs_NR
0.000395657	0.00327862	0.261197	0.797075	-13.0149	B-cells	RP11-58H15.3	R_vs_NR
0.000396159	0.00328278	0.261197	0.797075	-13.0149	B-cells	RP3-522J7.6	R_vs_NR
0.000127031	0.00291913	0.261197	0.797075	-13.0149	B-cells	PLAT	R_vs_NR
0.000397162	0.00329109	0.261196	0.797076	-13.0149	B-cells	HMGB3P3	R_vs_NR
0.000397162	0.00329109	0.261196	0.797076	-13.0149	B-cells	AC020956.3	R_vs_NR
0.000398666	0.00330356	0.261195	0.797076	-13.0149	B-cells	SNRK-AS1	R_vs_NR
0.000399167	0.00330771	0.261195	0.797077	-13.0149	B-cells	RP5-1120P11.1	R_vs_NR
0.000399669	0.00331186	0.261194	0.797077	-13.0149	B-cells	TRAV13-2	R_vs_NR
0.000399669	0.00331186	0.261194	0.797077	-13.0149	B-cells	OR6B1	R_vs_NR
0.000399669	0.00331186	0.261194	0.797077	-13.0149	B-cells	AC007568.1	R_vs_NR
0.000399669	0.00331186	0.261194	0.797077	-13.0149	B-cells	RP11-12A2.3	R_vs_NR
0.00040017	0.00331602	0.261194	0.797077	-13.0149	B-cells	LYZL6	R_vs_NR
0.000401172	0.00332432	0.261194	0.797078	-13.0149	B-cells	LIN28AP1	R_vs_NR
0.000401673	0.00332848	0.261193	0.797078	-13.0149	B-cells	OR1J1	R_vs_NR
0.000401673	0.00332848	0.261193	0.797078	-13.0149	B-cells	RN7SL676P	R_vs_NR
0.000402676	0.00333678	0.261193	0.797078	-13.0149	B-cells	TSPAN15	R_vs_NR
0.000403177	0.00334093	0.261192	0.797079	-13.0149	B-cells	C11orf45	R_vs_NR
0.000404179	0.00334924	0.261192	0.797079	-13.0149	B-cells	RP11-375N9.2	R_vs_NR
0.000404179	0.00334924	0.261192	0.797079	-13.0149	B-cells	RP11-1C1.7	R_vs_NR
0.000404179	0.00334924	0.261192	0.797079	-13.0149	B-cells	CTD-3193O13.14	R_vs_NR
0.00040468	0.00335339	0.261191	0.797079	-13.0149	B-cells	AC005009.1	R_vs_NR
0.00040518	0.00335754	0.261191	0.79708	-13.0149	B-cells	RP11-298E2.2	R_vs_NR
0.000405681	0.00336169	0.261191	0.79708	-13.0149	B-cells	RNU7-63P	R_vs_NR
0.000406182	0.00336584	0.26119	0.79708	-13.0149	B-cells	CTB-193M12.1	R_vs_NR
0.000406683	0.00336999	0.26119	0.79708	-13.0149	B-cells	RP11-686G23.2	R_vs_NR
0.000406683	0.00336999	0.26119	0.79708	-13.0149	B-cells	ZIM2	R_vs_NR
0.000407684	0.00337829	0.261189	0.797081	-13.0149	B-cells	OR8A1	R_vs_NR
0.000408185	0.00338243	0.261189	0.797081	-13.0149	B-cells	RP11-3B12.3	R_vs_NR
0.000408185	0.00338243	0.261189	0.797081	-13.0149	B-cells	AC133785.1	R_vs_NR
0.000408686	0.00338658	0.261189	0.797081	-13.0149	B-cells	HIST1H1A	R_vs_NR
0.000409186	0.00339073	0.261188	0.797082	-13.0149	B-cells	RP11-439E19.9	R_vs_NR
0.000409687	0.00339488	0.261188	0.797082	-13.0149	B-cells	SLCO6A1	R_vs_NR
0.000411689	0.00341147	0.261187	0.797083	-13.0149	B-cells	CLEC4M	R_vs_NR
0.000411689	0.00341147	0.261187	0.797083	-13.0149	B-cells	AC006196.1	R_vs_NR
0.000411689	0.00341147	0.261187	0.797083	-13.0149	B-cells	PROX1-AS1	R_vs_NR
0.000411689	0.00341147	0.261187	0.797083	-13.0149	B-cells	RP3-400B16.4	R_vs_NR
0.000412189	0.00341561	0.261186	0.797083	-13.0149	B-cells	RPS3AP24	R_vs_NR
0.000412189	0.00341561	0.261186	0.797083	-13.0149	B-cells	LTV1P1	R_vs_NR
0.000412689	0.00341976	0.261186	0.797083	-13.0149	B-cells	AL590714.1	R_vs_NR
0.00041369	0.00342805	0.261185	0.797084	-13.0149	B-cells	RN7SL833P	R_vs_NR
0.00041369	0.00342805	0.261185	0.797084	-13.0149	B-cells	RP11-1144P22.1	R_vs_NR
0.00041419	0.0034322	0.261185	0.797084	-13.0149	B-cells	ZPBP2	R_vs_NR
0.00041469	0.00343634	0.261184	0.797085	-13.0149	B-cells	RP13-476E20.1	R_vs_NR
0.00041469	0.00343634	0.261184	0.797085	-13.0149	B-cells	RP11-579E24.1	R_vs_NR
0.00041469	0.00343634	0.261184	0.797085	-13.0149	B-cells	RP13-266I11.1	R_vs_NR
0.00041569	0.00344463	0.261184	0.797085	-13.0149	B-cells	TRIAP1P1	R_vs_NR
0.00041619	0.00344877	0.261183	0.797085	-13.0149	B-cells	PIGPP3	R_vs_NR
0.00041669	0.00345292	0.261183	0.797086	-13.0149	B-cells	RP11-181E10.3	R_vs_NR
0.00041769	0.0034612	0.261182	0.797086	-13.0149	B-cells	CD164L2	R_vs_NR
0.00041769	0.0034612	0.261182	0.797086	-13.0149	B-cells	RN7SL601P	R_vs_NR
0.00041819	0.00346534	0.261182	0.797086	-13.0149	B-cells	AC068492.1	R_vs_NR
0.00041869	0.00346949	0.261181	0.797087	-13.0149	B-cells	RP11-368M16.7	R_vs_NR
0.00041919	0.00347363	0.261181	0.797087	-13.0149	B-cells	FHAD1	R_vs_NR
0.00041919	0.00347363	0.261181	0.797087	-13.0149	B-cells	OR10J2P	R_vs_NR
0.00041919	0.00347363	0.261181	0.797087	-13.0149	B-cells	CTC-297N7.1	R_vs_NR
0.00041969	0.00347777	0.261181	0.797087	-13.0149	B-cells	ADORA3	R_vs_NR
0.00042019	0.00348191	0.26118	0.797088	-13.0149	B-cells	CRYBA1	R_vs_NR
0.000420689	0.00348605	0.26118	0.797088	-13.0149	B-cells	PIK3C2G	R_vs_NR
0.000420689	0.00348605	0.26118	0.797088	-13.0149	B-cells	BX649563.4	R_vs_NR
0.000420689	0.00348605	0.26118	0.797088	-13.0149	B-cells	AC005033.6	R_vs_NR
0.000420689	0.00348605	0.26118	0.797088	-13.0149	B-cells	POLR2KP1	R_vs_NR
0.000421189	0.00349019	0.261179	0.797088	-13.0149	B-cells	RP11-140I24.1	R_vs_NR
0.000421689	0.00349433	0.261179	0.797089	-13.0149	B-cells	RP11-373D7.1	R_vs_NR
0.000422188	0.00349847	0.261179	0.797089	-13.0149	B-cells	MTND5P23	R_vs_NR
0.000422688	0.00350261	0.261178	0.797089	-13.0149	B-cells	NCR1	R_vs_NR
0.000422688	0.00350261	0.261178	0.797089	-13.0149	B-cells	OR2A5	R_vs_NR
0.000422688	0.00350261	0.261178	0.797089	-13.0149	B-cells	KRT8P32	R_vs_NR
0.000423187	0.00350675	0.261178	0.797089	-13.0149	B-cells	LINC00323	R_vs_NR
0.000423687	0.00351089	0.261178	0.79709	-13.0149	B-cells	AHCYP8	R_vs_NR
0.000423687	0.00351089	0.261178	0.79709	-13.0149	B-cells	OR5M6P	R_vs_NR
0.000424186	0.00351503	0.261177	0.79709	-13.0149	B-cells	PRAMEF11	R_vs_NR
0.000424186	0.00351503	0.261177	0.79709	-13.0149	B-cells	RPL37P10	R_vs_NR
0.000424186	0.00351503	0.261177	0.79709	-13.0149	B-cells	RP11-165N19.4	R_vs_NR
0.000424186	0.00351503	0.261177	0.79709	-13.0149	B-cells	TPRG1-AS2	R_vs_NR
0.000424686	0.00351917	0.261177	0.79709	-13.0149	B-cells	OR2L2	R_vs_NR
0.000424686	0.00351917	0.261177	0.79709	-13.0149	B-cells	RNU2-28P	R_vs_NR
0.000424686	0.00351917	0.261177	0.79709	-13.0149	B-cells	RN7SL790P	R_vs_NR
0.000425185	0.00352331	0.261176	0.797091	-13.0149	B-cells	RP11-346E8.1	R_vs_NR
0.000425685	0.00352745	0.261176	0.797091	-13.0149	B-cells	IL22	R_vs_NR
0.000425685	0.00352745	0.261176	0.797091	-13.0149	B-cells	RPL39P26	R_vs_NR
0.000426184	0.00353158	0.261175	0.797091	-13.0149	B-cells	BPI	R_vs_NR
0.000426184	0.00353158	0.261175	0.797091	-13.0149	B-cells	R3HDM2P1	R_vs_NR
0.000426683	0.00353572	0.261175	0.797092	-13.0149	B-cells	RP11-432F4.2	R_vs_NR
0.000426683	0.00353572	0.261175	0.797092	-13.0149	B-cells	AC064875.2	R_vs_NR
0.000426683	0.00353572	0.261175	0.797092	-13.0149	B-cells	RP11-515C16.1	R_vs_NR
0.000426683	0.00353572	0.261175	0.797092	-13.0149	B-cells	CT49	R_vs_NR
0.000426683	0.00353572	0.261175	0.797092	-13.0149	B-cells	RP11-555G19.1	R_vs_NR
0.000427682	0.00354399	0.261174	0.797092	-13.0149	B-cells	C7orf76	R_vs_NR
0.000428181	0.00354813	0.261174	0.797093	-13.0149	B-cells	RP11-18J9.3	R_vs_NR
0.00042868	0.00355227	0.261173	0.797093	-13.0149	B-cells	PLEK2	R_vs_NR
0.00042868	0.00355227	0.261173	0.797093	-13.0149	B-cells	RNU6ATAC29P	R_vs_NR
0.00042868	0.00355227	0.261173	0.797093	-13.0149	B-cells	RP11-316M21.6	R_vs_NR
0.000429179	0.0035564	0.261173	0.797093	-13.0149	B-cells	FSTL4	R_vs_NR
0.000429179	0.0035564	0.261173	0.797093	-13.0149	B-cells	RP11-706D8.3	R_vs_NR
0.000429179	0.0035564	0.261173	0.797093	-13.0149	B-cells	RP11-697E23.1	R_vs_NR
0.000429678	0.00356054	0.261173	0.797094	-13.0149	B-cells	AC006116.24	R_vs_NR
0.000430177	0.00356467	0.261172	0.797094	-13.0149	B-cells	AC139099.5	R_vs_NR
0.000430676	0.00356881	0.261172	0.797094	-13.0149	B-cells	ART5	R_vs_NR
0.000431175	0.00357294	0.261171	0.797095	-13.0149	B-cells	MIR1184-2	R_vs_NR
0.000431175	0.00357294	0.261171	0.797095	-13.0149	B-cells	MIR1184-1	R_vs_NR
0.000431175	0.00357294	0.261171	0.797095	-13.0149	B-cells	MIR1184-3	R_vs_NR
0.000431175	0.00357294	0.261171	0.797095	-13.0149	B-cells	CTA-797E19.2	R_vs_NR
0.000431674	0.00357708	0.261171	0.797095	-13.0149	B-cells	RP11-297H3.4	R_vs_NR
0.000432173	0.00358121	0.26117	0.797095	-13.0149	B-cells	RP11-523K4.2	R_vs_NR
0.000432672	0.00358534	0.26117	0.797096	-13.0149	B-cells	U91324.1	R_vs_NR
0.000432672	0.00358534	0.26117	0.797096	-13.0149	B-cells	RP11-3N2.9	R_vs_NR
0.000432672	0.00358534	0.26117	0.797096	-13.0149	B-cells	RP5-836J3.1	R_vs_NR
0.00043317	0.00358948	0.261169	0.797096	-13.0149	B-cells	RP11-809N8.6	R_vs_NR
0.000433669	0.00359361	0.261169	0.797096	-13.0149	B-cells	CST13P	R_vs_NR
0.000433669	0.00359361	0.261169	0.797096	-13.0149	B-cells	RP11-111A21.1	R_vs_NR
0.000434168	0.00359774	0.261169	0.797097	-13.0149	B-cells	RPS3AP3	R_vs_NR
0.000434667	0.00360188	0.261168	0.797097	-13.0149	B-cells	C10orf91	R_vs_NR
0.000434667	0.00360188	0.261168	0.797097	-13.0149	B-cells	AC016724.6	R_vs_NR
0.000436661	0.0036184	0.261166	0.797098	-13.0149	B-cells	RP11-430G17.1	R_vs_NR
0.000436661	0.0036184	0.261166	0.797098	-13.0149	B-cells	RPL35AP12	R_vs_NR
0.000436661	0.0036184	0.261166	0.797098	-13.0149	B-cells	AF121897.4	R_vs_NR
0.000437658	0.00362666	0.261165	0.797099	-13.0149	B-cells	CDS1	R_vs_NR
0.000437658	0.00362666	0.261165	0.797099	-13.0149	B-cells	AC009365.4	R_vs_NR
0.000438156	0.00363079	0.261165	0.797099	-13.0149	B-cells	KCNK9	R_vs_NR
0.000438156	0.00363079	0.261165	0.797099	-13.0149	B-cells	ASS1P2	R_vs_NR
0.000438156	0.00363079	0.261165	0.797099	-13.0149	B-cells	AP000349.1	R_vs_NR
0.000439153	0.00363905	0.261164	0.7971	-13.0149	B-cells	CTD-2544H17.1	R_vs_NR
0.000439651	0.00364318	0.261163	0.7971	-13.0149	B-cells	COL21A1	R_vs_NR
0.000439651	0.00364318	0.261163	0.7971	-13.0149	B-cells	HSD3BP2	R_vs_NR
0.000440648	0.00365144	0.261162	0.797101	-13.0149	B-cells	RN7SL526P	R_vs_NR
0.000440648	0.00365144	0.261162	0.797101	-13.0149	B-cells	RP11-219B4.7	R_vs_NR
0.000443139	0.00367208	0.26116	0.797103	-13.0149	B-cells	SLC25A30-AS1	R_vs_NR
0.000443637	0.00367621	0.261159	0.797103	-13.0149	B-cells	RP11-556H2.3	R_vs_NR
0.000444135	0.00368033	0.261159	0.797104	-13.0149	B-cells	SPTLC1P2	R_vs_NR
0.000444135	0.00368033	0.261159	0.797104	-13.0149	B-cells	FTLP6	R_vs_NR
0.000444633	0.00368446	0.261158	0.797104	-13.0149	B-cells	AL353671.3	R_vs_NR
0.000444633	0.00368446	0.261158	0.797104	-13.0149	B-cells	ABCC6P2	R_vs_NR
0.00044513	0.00368858	0.261158	0.797105	-13.0149	B-cells	RP11-290H9.4	R_vs_NR
0.000446126	0.00369684	0.261157	0.797105	-13.0149	B-cells	PIP	R_vs_NR
0.000446126	0.00369684	0.261157	0.797105	-13.0149	B-cells	MC5R	R_vs_NR
0.000446126	0.00369684	0.261157	0.797105	-13.0149	B-cells	RP11-488I20.8	R_vs_NR
0.000447619	0.00370921	0.261155	0.797107	-13.0149	B-cells	SMYD1	R_vs_NR
0.000448615	0.00371746	0.261154	0.797107	-13.0149	B-cells	RP4-677H15.4	R_vs_NR
0.000448615	0.00371746	0.261154	0.797107	-13.0149	B-cells	RP13-16H11.5	R_vs_NR
0.000449112	0.00372158	0.261154	0.797108	-13.0149	B-cells	IL17REL	R_vs_NR
0.000449112	0.00372158	0.261154	0.797108	-13.0149	B-cells	RNVU1-8	R_vs_NR
0.000449112	0.00372158	0.261154	0.797108	-13.0149	B-cells	LINC00277	R_vs_NR
0.000449112	0.00372158	0.261154	0.797108	-13.0149	B-cells	RP11-38P6.1	R_vs_NR
0.00044961	0.0037257	0.261153	0.797108	-13.0149	B-cells	RN7SL521P	R_vs_NR
0.00044961	0.0037257	0.261153	0.797108	-13.0149	B-cells	RP11-662J14.2	R_vs_NR
0.000450107	0.00372983	0.261153	0.797109	-13.0149	B-cells	F2	R_vs_NR
0.0004516	0.00374219	0.261151	0.79711	-13.0149	B-cells	RP11-527B17.2	R_vs_NR
0.0004516	0.00374219	0.261151	0.79711	-13.0149	B-cells	EIF4EBP1P1	R_vs_NR
0.000452595	0.00375044	0.26115	0.797111	-13.0149	B-cells	FAM27E2	R_vs_NR
0.000452595	0.00375044	0.26115	0.797111	-13.0149	B-cells	RP11-472G23.10	R_vs_NR
0.000453092	0.00375456	0.261149	0.797111	-13.0149	B-cells	MCHR2	R_vs_NR
0.000453092	0.00375456	0.261149	0.797111	-13.0149	B-cells	AC005237.4	R_vs_NR
0.000453092	0.00375456	0.261149	0.797111	-13.0149	B-cells	RP1-27K12.2	R_vs_NR
0.000453589	0.00375868	0.261149	0.797111	-13.0149	B-cells	SYF2P1	R_vs_NR
0.000454584	0.00376692	0.261148	0.797112	-13.0149	B-cells	SNX18P23	R_vs_NR
0.000455081	0.00377104	0.261147	0.797113	-13.0149	B-cells	SCG2	R_vs_NR
0.000455578	0.00377516	0.261147	0.797113	-13.0149	B-cells	HIST1H1PS2	R_vs_NR
0.000455578	0.00377516	0.261147	0.797113	-13.0149	B-cells	CTD-2515C13.1	R_vs_NR
0.000456075	0.00377928	0.261146	0.797114	-13.0149	B-cells	CTC-457E21.2	R_vs_NR
0.000456572	0.0037834	0.261145	0.797114	-13.0149	B-cells	RP11-484D2.5	R_vs_NR
0.000456572	0.0037834	0.261145	0.797114	-13.0149	B-cells	HP	R_vs_NR
0.000457069	0.00378752	0.261145	0.797114	-13.0149	B-cells	CPNE6	R_vs_NR
0.000457069	0.00378752	0.261145	0.797114	-13.0149	B-cells	RP11-100G15.2	R_vs_NR
0.000457069	0.00378752	0.261145	0.797114	-13.0149	B-cells	AC068138.1	R_vs_NR
0.000457566	0.00379163	0.261144	0.797115	-13.0149	B-cells	RP11-408E5.5	R_vs_NR
0.000458063	0.00379575	0.261144	0.797115	-13.0149	B-cells	C15orf38	R_vs_NR
0.00045856	0.00379987	0.261143	0.797116	-13.0149	B-cells	RNU2-37P	R_vs_NR
0.000459057	0.00380399	0.261143	0.797116	-13.0149	B-cells	OR2M5	R_vs_NR
0.000459057	0.00380399	0.261143	0.797116	-13.0149	B-cells	GGT6	R_vs_NR
0.000459057	0.00380399	0.261143	0.797116	-13.0149	B-cells	RNA5SP319	R_vs_NR
0.000459057	0.00380399	0.261143	0.797116	-13.0149	B-cells	RP3-393E18.2	R_vs_NR
0.000459057	0.00380399	0.261143	0.797116	-13.0149	B-cells	RP11-662B19.2	R_vs_NR
0.000459057	0.00380399	0.261143	0.797116	-13.0149	B-cells	AC144836.1	R_vs_NR
0.000459554	0.0038081	0.261142	0.797117	-13.0149	B-cells	RP11-18O11.1	R_vs_NR
0.000461044	0.00382045	0.26114	0.797118	-13.0149	B-cells	RP11-486M3.2	R_vs_NR
0.000462037	0.00382868	0.261139	0.797119	-13.0149	B-cells	RP11-123H22.1	R_vs_NR
0.000462534	0.0038328	0.261138	0.797119	-13.0149	B-cells	RP11-100M12.2	R_vs_NR
0.000462534	0.0038328	0.261138	0.797119	-13.0149	B-cells	CTD-2196E14.4	R_vs_NR
0.000462534	0.0038328	0.261138	0.797119	-13.0149	B-cells	AC010504.2	R_vs_NR
0.000462534	0.0038328	0.261138	0.797119	-13.0149	B-cells	RP11-568J23.7	R_vs_NR
0.000465017	0.00385337	0.261135	0.797122	-13.0149	B-cells	RP11-497G19.2	R_vs_NR
0.000465513	0.00385748	0.261135	0.797122	-13.0149	B-cells	snoR442	R_vs_NR
0.000466009	0.0038616	0.261134	0.797123	-13.0149	B-cells	RNU6-976P	R_vs_NR
0.000466506	0.00386571	0.261133	0.797123	-13.0149	B-cells	MUC5B	R_vs_NR
0.000466506	0.00386571	0.261133	0.797123	-13.0149	B-cells	RNU1-63P	R_vs_NR
0.000466506	0.00386571	0.261133	0.797123	-13.0149	B-cells	MIR1302-5	R_vs_NR
0.000467002	0.00386982	0.261133	0.797124	-13.0149	B-cells	SCDP1	R_vs_NR
0.000467002	0.00386982	0.261133	0.797124	-13.0149	B-cells	CTD-3074O7.7	R_vs_NR
0.000467002	0.00386982	0.261133	0.797124	-13.0149	B-cells	SH3GL1P2	R_vs_NR
0.000467498	0.00387394	0.261132	0.797124	-13.0149	B-cells	RP11-953B20.2	R_vs_NR
0.000468491	0.00388216	0.261131	0.797125	-13.0149	B-cells	CHST6	R_vs_NR
0.000468491	0.00388216	0.261131	0.797125	-13.0149	B-cells	RN7SL258P	R_vs_NR
0.000468987	0.00388627	0.26113	0.797126	-13.0149	B-cells	RNU1-51P	R_vs_NR
0.000470475	0.0038986	0.261128	0.797127	-13.0149	B-cells	RP11-851M3.1	R_vs_NR
0.000470971	0.00390271	0.261127	0.797128	-13.0149	B-cells	HMGCS2	R_vs_NR
0.000471963	0.00391093	0.261126	0.797129	-13.0149	B-cells	PGAM1P11	R_vs_NR
0.000471963	0.00391093	0.261126	0.797129	-13.0149	B-cells	RP11-564P9.1	R_vs_NR
0.000471963	0.00391093	0.261126	0.797129	-13.0149	B-cells	RP11-244B22.12	R_vs_NR
0.000400672	0.00621363	0.261126	0.797129	-13.0149	B-cells	CTD-2503O16.1	R_vs_NR
0.000472459	0.00391504	0.261125	0.797129	-13.0149	B-cells	RP1-202I21.3	R_vs_NR
0.000472459	0.00391504	0.261125	0.797129	-13.0149	B-cells	RP11-403P13.1	R_vs_NR
0.000472954	0.00391915	0.261125	0.79713	-13.0149	B-cells	CYP27A1	R_vs_NR
0.00047345	0.00392326	0.261124	0.79713	-13.0149	B-cells	AC131935.1	R_vs_NR
0.00047345	0.00392326	0.261124	0.79713	-13.0149	B-cells	RP11-10C24.3	R_vs_NR
0.000474442	0.00393147	0.261123	0.797131	-13.0149	B-cells	RNU6-1289P	R_vs_NR
0.000475433	0.00393969	0.261121	0.797132	-13.0149	B-cells	RN7SKP118	R_vs_NR
0.000475929	0.0039438	0.26112	0.797133	-13.0149	B-cells	TEDDM1P1	R_vs_NR
0.000476424	0.0039479	0.26112	0.797134	-13.0149	B-cells	CTD-2501E16.1	R_vs_NR
0.00047692	0.00395201	0.261119	0.797134	-13.0149	B-cells	OR4C5	R_vs_NR
0.00047692	0.00395201	0.261119	0.797134	-13.0149	B-cells	RP11-328P23.3	R_vs_NR
0.00047692	0.00395201	0.261119	0.797134	-13.0149	B-cells	AL732314.1	R_vs_NR
0.000477415	0.00395611	0.261118	0.797135	-13.0149	B-cells	RN7SKP95	R_vs_NR
0.000477415	0.00395611	0.261118	0.797135	-13.0149	B-cells	SRGAP3-AS2	R_vs_NR
0.000477415	0.00395611	0.261118	0.797135	-13.0149	B-cells	RP11-479F13.1	R_vs_NR
0.000478406	0.00396433	0.261117	0.797136	-13.0149	B-cells	RP11-296L22.7	R_vs_NR
0.000478406	0.00396433	0.261117	0.797136	-13.0149	B-cells	RN7SL43P	R_vs_NR
0.000478406	0.00396433	0.261117	0.797136	-13.0149	B-cells	RN7SL118P	R_vs_NR
0.000478902	0.00396843	0.261116	0.797136	-13.0149	B-cells	CHCHD4P2	R_vs_NR
0.000478902	0.00396843	0.261116	0.797136	-13.0149	B-cells	RP11-655B23.1	R_vs_NR
0.000478902	0.00396843	0.261116	0.797136	-13.0149	B-cells	RP11-97O12.3	R_vs_NR
0.000479397	0.00397254	0.261115	0.797137	-13.0149	B-cells	RP5-1086L22.1	R_vs_NR
0.000480883	0.00398485	0.261113	0.797139	-13.0149	B-cells	RP11-37E23.5	R_vs_NR
0.000480883	0.00398485	0.261113	0.797139	-13.0149	B-cells	RP11-2E11.10	R_vs_NR
0.000637972	0.00574752	0.261113	0.797139	-13.0149	B-cells	RANBP3L	R_vs_NR
0.000481378	0.00398895	0.261112	0.797139	-13.0149	B-cells	RP11-384K6.4	R_vs_NR
0.000481378	0.00398895	0.261112	0.797139	-13.0149	B-cells	RP11-304L19.8	R_vs_NR
0.000481873	0.00399306	0.261112	0.79714	-13.0149	B-cells	RGS21	R_vs_NR
0.000481873	0.00399306	0.261112	0.79714	-13.0149	B-cells	CTD-3105H18.13	R_vs_NR
0.000483359	0.00400536	0.261109	0.797141	-13.0149	B-cells	RP11-357J22.1	R_vs_NR
0.000484844	0.00401767	0.261107	0.797143	-13.0149	B-cells	RP11-718B12.2	R_vs_NR
0.000485339	0.00402177	0.261106	0.797144	-13.0149	B-cells	CTC-457E21.7	R_vs_NR
0.000485339	0.00402177	0.261106	0.797144	-13.0149	B-cells	RP11-57H12.6	R_vs_NR
0.000485834	0.00402587	0.261106	0.797144	-13.0149	B-cells	RN7SL384P	R_vs_NR
0.000486823	0.00403407	0.261104	0.797146	-13.0149	B-cells	RNU6-125P	R_vs_NR
0.000486823	0.00403407	0.261104	0.797146	-13.0149	B-cells	RP5-837I24.2	R_vs_NR
0.000486823	0.00403407	0.261104	0.797146	-13.0149	B-cells	MRPS21P9	R_vs_NR
0.000487813	0.00404227	0.261102	0.797147	-13.0149	B-cells	RNA5SP343	R_vs_NR
0.000487813	0.00404227	0.261102	0.797147	-13.0149	B-cells	AC002128.4	R_vs_NR
0.000488308	0.00404637	0.261102	0.797147	-13.0149	B-cells	RNU6-310P	R_vs_NR
0.000489297	0.00405457	0.2611	0.797149	-13.0149	B-cells	RNA5SP64	R_vs_NR
0.000490286	0.00406277	0.261098	0.79715	-13.0149	B-cells	OR4C13	R_vs_NR
0.000490781	0.00406687	0.261097	0.79715	-13.0149	B-cells	RP11-738E22.3	R_vs_NR
0.000491275	0.00407096	0.261097	0.797151	-13.0149	B-cells	RP11-77K12.3	R_vs_NR
0.000492264	0.00407916	0.261095	0.797152	-13.0149	B-cells	AL022345.8	R_vs_NR
0.000493747	0.00409145	0.261092	0.797154	-13.0149	B-cells	RNA5SP295	R_vs_NR
0.000494241	0.00409554	0.261092	0.797155	-13.0149	B-cells	RNU6-951P	R_vs_NR
0.00049523	0.00410373	0.26109	0.797156	-13.0149	B-cells	RP11-534C12.1	R_vs_NR
0.000496218	0.00411192	0.261088	0.797158	-13.0149	B-cells	AC138472.4	R_vs_NR
0.000498194	0.0041283	0.261085	0.79716	-13.0149	B-cells	COX6B1P4	R_vs_NR
0.000498194	0.0041283	0.261085	0.79716	-13.0149	B-cells	CTD-3224K15.3	R_vs_NR
0.000499182	0.00413648	0.261083	0.797162	-13.0149	B-cells	TMEM133	R_vs_NR
0.00050017	0.00414467	0.261081	0.797163	-13.0149	B-cells	RNU2-71P	R_vs_NR
0.00050017	0.00414467	0.261081	0.797163	-13.0149	B-cells	RP11-100G15.3	R_vs_NR
0.000501651	0.00415694	0.261078	0.797165	-13.0149	B-cells	RP3-333B15.4	R_vs_NR
0.000502145	0.00416103	0.261077	0.797166	-13.0149	B-cells	CTB-2L9.1	R_vs_NR
0.000502145	0.00416103	0.261077	0.797166	-13.0149	B-cells	RP11-428G5.6	R_vs_NR
0.000502638	0.00416513	0.261076	0.797167	-13.0149	B-cells	MIR650	R_vs_NR
0.000503132	0.00416922	0.261075	0.797167	-13.0149	B-cells	RN7SL643P	R_vs_NR
0.000504119	0.0041774	0.261073	0.797169	-13.0149	B-cells	AC140061.1	R_vs_NR
0.000504119	0.0041774	0.261073	0.797169	-13.0149	B-cells	RPL23AP23	R_vs_NR
0.000504613	0.00418149	0.261072	0.797169	-13.0149	B-cells	AC084290.2	R_vs_NR
0.000504613	0.00418149	0.261072	0.797169	-13.0149	B-cells	CTC-523E23.9	R_vs_NR
0.000505106	0.00418557	0.261072	0.79717	-13.0149	B-cells	MIR548H1	R_vs_NR
0.000506586	0.00419784	0.261069	0.797172	-13.0149	B-cells	RNU6-1240P	R_vs_NR
0.000508559	0.00421419	0.261065	0.797175	-13.0149	B-cells	RP11-640N20.5	R_vs_NR
0.000509546	0.00422236	0.261063	0.797177	-13.0149	B-cells	OR2J3	R_vs_NR
0.000510532	0.00423054	0.261061	0.797178	-13.0149	B-cells	TRAV36DV7	R_vs_NR
0.000510532	0.00423054	0.261061	0.797178	-13.0149	B-cells	RP11-382E9.1	R_vs_NR
0.000511025	0.00423462	0.26106	0.797179	-13.0149	B-cells	AC092573.2	R_vs_NR
0.000511518	0.00423871	0.261059	0.79718	-13.0149	B-cells	DUTP2	R_vs_NR
0.000147461	0.00338275	0.261058	0.79718	-13.0149	B-cells	SDHDP2	R_vs_NR
0.000512011	0.00424279	0.261058	0.797181	-13.0149	B-cells	ROBO2P1	R_vs_NR
0.000512504	0.00424688	0.261057	0.797182	-13.0149	B-cells	RP11-99I9.2	R_vs_NR
0.00051349	0.00425504	0.261054	0.797183	-13.0149	B-cells	RN7SL388P	R_vs_NR
0.000513982	0.00425913	0.261053	0.797184	-13.0149	B-cells	SNORD67	R_vs_NR
0.000514475	0.00426321	0.261052	0.797185	-13.0149	B-cells	RP11-722E23.2	R_vs_NR
0.000515953	0.00427546	0.261049	0.797187	-13.0149	B-cells	RNU2-22P	R_vs_NR
0.000515953	0.00427546	0.261049	0.797187	-13.0149	B-cells	LINC00642	R_vs_NR
0.000516446	0.00427954	0.261048	0.797188	-13.0149	B-cells	RP11-263K4.1	R_vs_NR
0.000516939	0.00428362	0.261047	0.797189	-13.0149	B-cells	CTB-113I20.1	R_vs_NR
0.000519893	0.00430811	0.26104	0.797194	-13.0149	B-cells	MIR590	R_vs_NR
0.000519893	0.00430811	0.26104	0.797194	-13.0149	B-cells	RN7SKP282	R_vs_NR
0.00052137	0.00432035	0.261037	0.797196	-13.0149	B-cells	RP11-435O5.6	R_vs_NR
-0.000293858	0.00198614	-0.261036	0.797197	-13.0149	B-cells	LHX6	R_vs_NR
0.000521863	0.00432443	0.261036	0.797197	-13.0149	B-cells	MIR597	R_vs_NR
0.000521863	0.00432443	0.261036	0.797197	-13.0149	B-cells	RN7SKP179	R_vs_NR
0.000525307	0.00435297	0.261028	0.797203	-13.0149	B-cells	RP11-386G21.2	R_vs_NR
0.000525799	0.00435705	0.261027	0.797204	-13.0149	B-cells	MIR647	R_vs_NR
0.000526291	0.00436113	0.261025	0.797205	-13.0149	B-cells	RN7SL607P	R_vs_NR
-0.0248496	0.121159	-0.261023	0.797207	-13.0149	B-cells	ZNF280B	R_vs_NR
0.000527275	0.00436928	0.261023	0.797207	-13.0149	B-cells	AC073508.1	R_vs_NR
0.00052875	0.0043815	0.261019	0.79721	-13.0149	B-cells	AC011994.1	R_vs_NR
0.000529242	0.00438558	0.261018	0.797211	-13.0149	B-cells	CTA-14H9.5	R_vs_NR
0.000530717	0.0043978	0.261014	0.797213	-13.0149	B-cells	AL354806.1	R_vs_NR
0.000533174	0.00441816	0.261008	0.797218	-13.0149	B-cells	AC012050.1	R_vs_NR
0.000533666	0.00442223	0.261007	0.797219	-13.0149	B-cells	TBC1D28	R_vs_NR
0.000534648	0.00443038	0.261004	0.797221	-13.0149	B-cells	RNU4-48P	R_vs_NR
0.00053514	0.00443445	0.261003	0.797222	-13.0149	B-cells	CTD-2535L24.2	R_vs_NR
0.000536122	0.00444259	0.261	0.797224	-13.0149	B-cells	IGKV2-36	R_vs_NR
0.00054005	0.00447514	0.26099	0.797232	-13.0149	B-cells	RNU6-1307P	R_vs_NR
0.00054005	0.00447514	0.26099	0.797232	-13.0149	B-cells	RP11-38G5.4	R_vs_NR
0.000542013	0.00449141	0.260984	0.797237	-13.0149	B-cells	MIR151B	R_vs_NR
0.000543486	0.00450361	0.26098	0.79724	-13.0149	B-cells	RN7SL112P	R_vs_NR
0.000544467	0.00451174	0.260977	0.797242	-13.0149	B-cells	RN7SKP266	R_vs_NR
0.000544467	0.00451174	0.260977	0.797242	-13.0149	B-cells	GS1-115G20.2	R_vs_NR
0.000545448	0.00451987	0.260974	0.797244	-13.0149	B-cells	CTC-332L22.1	R_vs_NR
0.000545938	0.00452393	0.260973	0.797245	-13.0149	B-cells	RN7SL381P	R_vs_NR
0.0005479	0.00454019	0.260967	0.79725	-13.015	B-cells	RNU6-809P	R_vs_NR
-0.0401137	0.532416	-0.260966	0.79725	-13.015	B-cells	RPRD2	R_vs_NR
0.000549861	0.00455644	0.260961	0.797254	-13.015	B-cells	RNU6-236P	R_vs_NR
0.000549861	0.00455644	0.260961	0.797254	-13.015	B-cells	RNU6-444P	R_vs_NR
0.000550351	0.0045605	0.260959	0.797255	-13.015	B-cells	LA16c-390E6.3	R_vs_NR
0.000552311	0.00457674	0.260953	0.79726	-13.015	B-cells	RNU4-85P	R_vs_NR
0.000552311	0.00457674	0.260953	0.79726	-13.015	B-cells	MIR5000	R_vs_NR
0.000553291	0.00458486	0.26095	0.797262	-13.015	B-cells	RNU6-878P	R_vs_NR
0.000553291	0.00458486	0.26095	0.797262	-13.015	B-cells	MIR581	R_vs_NR
0.000553781	0.00458892	0.260948	0.797263	-13.015	B-cells	ANKK1	R_vs_NR
0.000558189	0.00462544	0.260934	0.797274	-13.015	B-cells	RP11-517P14.7	R_vs_NR
0.000560147	0.00464167	0.260927	0.797279	-13.015	B-cells	RNU6-1329P	R_vs_NR
0.000561125	0.00464978	0.260924	0.797282	-13.015	B-cells	MIR548AA1	R_vs_NR
0.000565039	0.00468221	0.26091	0.797292	-13.015	B-cells	MTCO3P2	R_vs_NR
0.000567484	0.00470247	0.260902	0.797299	-13.015	B-cells	RNU6-549P	R_vs_NR
0.000567973	0.00470652	0.2609	0.7973	-13.015	B-cells	RNU6-681P	R_vs_NR
0.000568462	0.00471057	0.260898	0.797302	-13.015	B-cells	AC123886.2	R_vs_NR
0.000568462	0.00471057	0.260898	0.797302	-13.015	B-cells	RP4-550H1.4	R_vs_NR
0.000569439	0.00471867	0.260894	0.797305	-13.015	B-cells	CLLU1	R_vs_NR
0.000574325	0.00475916	0.260876	0.797319	-13.015	B-cells	WFIKKN1	R_vs_NR
0.000575302	0.00476725	0.260872	0.797322	-13.015	B-cells	RNU6-1024P	R_vs_NR
0.00057579	0.0047713	0.26087	0.797323	-13.015	B-cells	CNNM1	R_vs_NR
0.000576278	0.00477534	0.260868	0.797325	-13.015	B-cells	RNU6-1043P	R_vs_NR
0.00192591	0.0104737	0.260866	0.797326	-13.015	B-cells	HSPA1L	R_vs_NR
0.000588473	0.0048764	0.260816	0.797364	-13.015	B-cells	RNA5SP354	R_vs_NR
0.000544651	0.00649283	0.260792	0.797382	-13.015	B-cells	RP11-537I16.2	R_vs_NR
0.000596266	0.00494098	0.26078	0.797391	-13.015	B-cells	RNU6-834P	R_vs_NR
0.000598213	0.00495711	0.260771	0.797398	-13.015	B-cells	ADRA1A	R_vs_NR
-0.000629914	0.00426133	-0.260765	0.797403	-13.015	B-cells	HPCAL4	R_vs_NR
0.000657503	0.00606902	0.26076	0.797406	-13.015	B-cells	OVCH1	R_vs_NR
0.000605509	0.00501757	0.260733	0.797427	-13.015	B-cells	RNU6-1091P	R_vs_NR
0.000606481	0.00502562	0.260728	0.79743	-13.015	B-cells	AL513344.1	R_vs_NR
0.000607453	0.00503368	0.260723	0.797434	-13.015	B-cells	RP11-159M11.2	R_vs_NR
0.000607453	0.00503368	0.260723	0.797434	-13.015	B-cells	MIR3911	R_vs_NR
0.000607939	0.0050377	0.260721	0.797436	-13.015	B-cells	AC091697.1	R_vs_NR
0.000614739	0.00509405	0.260683	0.797465	-13.015	B-cells	CTC-523E23.5	R_vs_NR
0.0241212	0.267985	0.260666	0.797478	-13.015	B-cells	RPL7AP66	R_vs_NR
0.000618136	0.0051222	0.260663	0.79748	-13.015	B-cells	CTC-523E23.4	R_vs_NR
-0.0359147	0.329427	-0.260637	0.7975	-13.015	B-cells	OXNAD1	R_vs_NR
0.000648884	0.00547745	0.260611	0.797519	-13.015	B-cells	RP11-48B3.3	R_vs_NR
0.000629287	0.0052146	0.260594	0.797533	-13.0151	B-cells	MIRLET7A1	R_vs_NR
0.00786994	0.0254158	0.260581	0.797542	-13.0151	B-cells	RP11-325O24.5	R_vs_NR
0.000634129	0.00525473	0.260561	0.797557	-13.0151	B-cells	RP11-944L7.4	R_vs_NR
0.0413934	0.799609	0.260544	0.79757	-13.0151	B-cells	DNTTIP2	R_vs_NR
0.000651532	0.00539894	0.260432	0.797655	-13.0151	B-cells	SPOCD1	R_vs_NR
0.000655393	0.00543093	0.260401	0.797679	-13.0151	B-cells	GFOD1-AS1	R_vs_NR
0.000657323	0.00544693	0.260385	0.797691	-13.0151	B-cells	RNA5SP229	R_vs_NR
0.000664555	0.00550685	0.260322	0.797739	-13.0151	B-cells	RP11-77G23.2	R_vs_NR
0.000669372	0.00554677	0.260278	0.797772	-13.0151	B-cells	AC006369.2	R_vs_NR
0.000669372	0.00554677	0.260278	0.797772	-13.0151	B-cells	RN7SL449P	R_vs_NR
0.000677553	0.00561456	0.260199	0.797832	-13.0152	B-cells	IGSF3	R_vs_NR
0.0193502	0.149826	0.260067	0.797932	-13.0152	B-cells	PMS2P10	R_vs_NR
0.000543609	0.00661113	0.260028	0.797961	-13.0152	B-cells	MIR766	R_vs_NR
0.000693884	0.00574989	0.260024	0.797965	-13.0152	B-cells	PURG	R_vs_NR
0.0126158	0.0390626	0.259987	0.797993	-13.0152	B-cells	RP3-395M20.12	R_vs_NR
0.0005775	0.00662971	0.259965	0.79801	-13.0152	B-cells	GAS2	R_vs_NR
0.000701556	0.00581346	0.259933	0.798033	-13.0152	B-cells	RN7SL832P	R_vs_NR
0.00070874	0.00587299	0.259843	0.798102	-13.0153	B-cells	AL645730.2	R_vs_NR
-0.0236791	0.111778	-0.259768	0.798159	-13.0153	B-cells	GATSL3	R_vs_NR
0.000668377	0.00659209	0.259634	0.798261	-13.0153	B-cells	AP000344.4	R_vs_NR
0.00072977	0.00604725	0.259547	0.798327	-13.0153	B-cells	RP3-523E19.2	R_vs_NR
0.0106586	0.0479493	0.259509	0.798356	-13.0154	B-cells	RP11-315J22.5	R_vs_NR
0.000733586	0.00607888	0.259487	0.798372	-13.0154	B-cells	OR52N2	R_vs_NR
0.0379839	0.410336	0.259404	0.798435	-13.0154	B-cells	RP5-887A10.1	R_vs_NR
0.0194772	0.0780383	0.259358	0.79847	-13.0154	B-cells	RP11-430B1.1	R_vs_NR
0.000741689	0.00614602	0.259356	0.798472	-13.0154	B-cells	RP11-1252D15.1	R_vs_NR
-0.0459362	0.452676	-0.259321	0.798498	-13.0154	B-cells	PAPD7	R_vs_NR
0.000264938	0.00549369	0.25931	0.798506	-13.0154	B-cells	TUBB8P11	R_vs_NR
6.58314e-05	0.00158266	0.259253	0.798549	-13.0154	B-cells	KDR	R_vs_NR
0.000601795	0.00674804	0.259226	0.79857	-13.0154	B-cells	RP11-61K9.2	R_vs_NR
0.000749306	0.00620914	0.259224	0.798572	-13.0154	B-cells	TTLL11-IT1	R_vs_NR
0.0127626	0.0338367	0.259199	0.798591	-13.0154	B-cells	AL356356.1	R_vs_NR
-0.000581843	0.00491635	-0.258998	0.798743	-13.0155	B-cells	CTC-444N24.13	R_vs_NR
0.000763565	0.0063273	0.258956	0.798775	-13.0155	B-cells	PANK1	R_vs_NR
0.00076404	0.00633123	0.258947	0.798782	-13.0155	B-cells	RNA5SP265	R_vs_NR
7.72948e-05	0.0018765	0.258729	0.798947	-13.0156	B-cells	FANK1	R_vs_NR
0.010935	0.0437723	0.258628	0.799024	-13.0156	B-cells	AC073130.3	R_vs_NR
0.0427543	0.392204	0.258601	0.799044	-13.0156	B-cells	RP2	R_vs_NR
0.0144232	0.110007	0.258592	0.799051	-13.0156	B-cells	RP3-375P9.2	R_vs_NR
0.000740296	0.00672817	0.258529	0.799099	-13.0156	B-cells	RP11-146F11.5	R_vs_NR
0.000787263	0.00652367	0.258444	0.799163	-13.0156	B-cells	ASS1P12	R_vs_NR
-0.034096	0.265085	-0.258434	0.799171	-13.0156	B-cells	CCNYL1	R_vs_NR
0.000787736	0.00652759	0.258433	0.799172	-13.0156	B-cells	KCNK7	R_vs_NR
0.00546436	0.0213072	0.258364	0.799224	-13.0157	B-cells	FAM87A	R_vs_NR
-0.00129824	0.00882405	-0.258349	0.799236	-13.0157	B-cells	AC000068.10	R_vs_NR
0.000496661	0.00675668	0.258116	0.799413	-13.0157	B-cells	AC017078.1	R_vs_NR
0.000802858	0.0066529	0.258058	0.799457	-13.0157	B-cells	RP11-77G23.5	R_vs_NR
0.00887113	0.0294826	0.258018	0.799487	-13.0158	B-cells	RP11-458D21.1	R_vs_NR
0.0351798	0.255642	0.257981	0.799515	-13.0158	B-cells	PPP4R1L	R_vs_NR
0.000589117	0.00691172	0.257961	0.799531	-13.0158	B-cells	RP11-480N24.3	R_vs_NR
0.000709293	0.00693936	0.257881	0.799591	-13.0158	B-cells	CTD-2517M22.17	R_vs_NR
0.000149795	0.00365078	0.257878	0.799593	-13.0158	B-cells	RPS10P20	R_vs_NR
8.65002e-05	0.00213253	0.257875	0.799595	-13.0158	B-cells	DNAJA1P2	R_vs_NR
-0.0102769	0.0298868	-0.257848	0.799616	-13.0158	B-cells	RP11-809N8.4	R_vs_NR
0.014323	0.0390103	0.257682	0.799742	-13.0158	B-cells	RP11-197P3.4	R_vs_NR
-0.0318902	0.345327	-0.257655	0.799763	-13.0159	B-cells	IL21R	R_vs_NR
0.000819358	0.00678963	0.2576	0.799804	-13.0159	B-cells	OR52P1P	R_vs_NR
0.000114582	0.00283214	0.257591	0.799811	-13.0159	B-cells	MMP7	R_vs_NR
-0.0274951	0.304362	-0.257576	0.799823	-13.0159	B-cells	TMEM86B	R_vs_NR
0.000546075	0.00690254	0.257535	0.799854	-13.0159	B-cells	MIR630	R_vs_NR
-0.00188222	0.0123814	-0.2575	0.799881	-13.0159	B-cells	RP5-979D14.1	R_vs_NR
0.029197	0.346963	0.257489	0.799889	-13.0159	B-cells	CCDC41	R_vs_NR
-0.00867427	0.0268868	-0.257475	0.799899	-13.0159	B-cells	RP11-356M20.3	R_vs_NR
-0.0352777	0.222968	-0.257468	0.799904	-13.0159	B-cells	RNU1-106P	R_vs_NR
0.000825476	0.00684033	0.257418	0.799943	-13.0159	B-cells	SLC44A5	R_vs_NR
-0.0406818	0.351757	-0.257384	0.799969	-13.0159	B-cells	TMLHE	R_vs_NR
-0.0340012	0.208543	-0.257338	0.800003	-13.0159	B-cells	HMGXB4	R_vs_NR
-0.00995402	0.029994	-0.257299	0.800033	-13.016	B-cells	RP11-138I1.3	R_vs_NR
-0.040471	0.70938	-0.257116	0.800172	-13.016	B-cells	ATPAF2	R_vs_NR
-0.00872933	0.0269084	-0.257071	0.800206	-13.016	B-cells	BBC3	R_vs_NR
-0.034241	0.298764	-0.257025	0.800241	-13.016	B-cells	ANKH	R_vs_NR
7.77866e-05	0.00194805	0.257004	0.800257	-13.016	B-cells	KRT18P15	R_vs_NR
-0.0124964	0.0294441	-0.257	0.80026	-13.016	B-cells	RP3-323K23.3	R_vs_NR
0.000111858	0.00279541	0.256976	0.800278	-13.016	B-cells	ANO7	R_vs_NR
0.0339176	0.296318	0.256966	0.800286	-13.016	B-cells	EIF2B3	R_vs_NR
0.000840044	0.00696104	0.256952	0.800296	-13.016	B-cells	RP11-117O7.2	R_vs_NR
-0.00114386	0.0076709	-0.256911	0.800328	-13.0161	B-cells	AC133965.1	R_vs_NR
0.0219798	0.100617	0.256908	0.800329	-13.0161	B-cells	LMCD1	R_vs_NR
-0.0606843	0.748354	-0.256823	0.800394	-13.0161	B-cells	CPNE5	R_vs_NR
0.000718197	0.00711774	0.256821	0.800396	-13.0161	B-cells	BMP1	R_vs_NR
0.0298157	0.21223	0.256797	0.800414	-13.0161	B-cells	FAM103A2P	R_vs_NR
0.033857	0.252989	0.256761	0.800441	-13.0161	B-cells	GALM	R_vs_NR
0.0399019	1.33664	0.256731	0.800464	-13.0161	B-cells	ARPC4	R_vs_NR
-0.00250209	0.00757584	-0.256711	0.800479	-13.0161	B-cells	COX6B2	R_vs_NR
0.000713827	0.00713886	0.256679	0.800504	-13.0161	B-cells	AC006539.3	R_vs_NR
-0.0560346	1.16586	-0.256633	0.800539	-13.0161	B-cells	KIAA0226L	R_vs_NR
0.000344089	0.0062969	0.256608	0.800558	-13.0161	B-cells	CCDC121	R_vs_NR
-0.0232452	0.0726187	-0.256599	0.800564	-13.0161	B-cells	NAV2	R_vs_NR
-0.0446945	0.236666	-0.25658	0.800579	-13.0161	B-cells	RP13-270P17.3	R_vs_NR
-0.000289103	0.00200809	-0.256571	0.800586	-13.0161	B-cells	CTC-534B23.1	R_vs_NR
0.0445002	0.560647	0.256341	0.800761	-13.0162	B-cells	ZMYND8	R_vs_NR
-0.022924	0.0946597	-0.256333	0.800766	-13.0162	B-cells	AC005306.3	R_vs_NR
-0.0438658	0.506007	-0.256235	0.800841	-13.0162	B-cells	CSNK2A1	R_vs_NR
-0.0251279	0.236511	-0.256184	0.80088	-13.0163	B-cells	RP11-603J24.9	R_vs_NR
0.000409294	0.0066407	0.256146	0.800909	-13.0163	B-cells	KIAA0895	R_vs_NR
0.000640524	0.00718229	0.255966	0.801045	-13.0163	B-cells	EEF1E1-BLOC1S5	R_vs_NR
0.000419118	0.00669256	0.255934	0.80107	-13.0163	B-cells	RP11-677M14.2	R_vs_NR
0.0413117	0.340782	0.255868	0.801119	-13.0163	B-cells	USP9Y	R_vs_NR
0.00379188	0.0230631	0.255867	0.80112	-13.0163	B-cells	DIRC2	R_vs_NR
-0.00296618	0.0114621	-0.255843	0.801139	-13.0163	B-cells	FAM86FP	R_vs_NR
0.035516	0.501209	0.255696	0.80125	-13.0164	B-cells	FKBP8	R_vs_NR
0.0128299	0.0457835	0.255525	0.80138	-13.0164	B-cells	GLTSCR1	R_vs_NR
0.000878892	0.00728296	0.255483	0.801412	-13.0164	B-cells	LINC00595	R_vs_NR
-0.034502	0.793226	-0.255465	0.801426	-13.0164	B-cells	ASH1L	R_vs_NR
-0.0327242	0.272508	-0.255275	0.80157	-13.0165	B-cells	GALNS	R_vs_NR
-0.0187668	0.0446838	-0.255212	0.801618	-13.0165	B-cells	AC073115.6	R_vs_NR
0.000885423	0.00733708	0.2552	0.801627	-13.0165	B-cells	AJUBA	R_vs_NR
0.0364351	0.344465	0.255145	0.801668	-13.0165	B-cells	APIP	R_vs_NR
0.000379395	0.00657377	0.255097	0.801705	-13.0165	B-cells	ACKR3	R_vs_NR
0.0283221	0.44802	0.255051	0.80174	-13.0166	B-cells	NUP133	R_vs_NR
-0.0218491	0.160641	-0.255013	0.801769	-13.0166	B-cells	HIRA	R_vs_NR
-0.0362043	0.580611	-0.254953	0.801815	-13.0166	B-cells	MFN1	R_vs_NR
-0.048971	0.82885	-0.254949	0.801818	-13.0166	B-cells	ALG5	R_vs_NR
-0.0434383	0.405661	-0.25494	0.801824	-13.0166	B-cells	C8orf76	R_vs_NR
0.000891947	0.00739114	0.254908	0.801849	-13.0166	B-cells	LINC00310	R_vs_NR
4.32479e-05	0.0011237	0.254791	0.801938	-13.0166	B-cells	FAM224A	R_vs_NR
0.0172925	0.0552569	0.25471	0.801999	-13.0167	B-cells	ZNF702P	R_vs_NR
0.0101338	0.0247918	0.254693	0.802012	-13.0167	B-cells	AC093642.4	R_vs_NR
0.0510308	1.20119	0.254546	0.802124	-13.0167	B-cells	SKIL	R_vs_NR
-0.0236458	0.123262	-0.254521	0.802143	-13.0167	B-cells	CCDC157	R_vs_NR
-0.033541	0.22276	-0.254439	0.802205	-13.0167	B-cells	NUDT2	R_vs_NR
-0.030279	0.201782	-0.254359	0.802266	-13.0167	B-cells	PLD2	R_vs_NR
-0.00125557	0.00918298	-0.254324	0.802292	-13.0168	B-cells	IGHV1-12	R_vs_NR
0.0140288	0.0558778	0.254285	0.802322	-13.0168	B-cells	FTOP1	R_vs_NR
0.0130661	0.087795	0.254186	0.802398	-13.0168	B-cells	RP11-247I13.3	R_vs_NR
0.000907765	0.00752222	0.254152	0.802423	-13.0168	B-cells	CCDC68	R_vs_NR
-0.0230926	0.183656	-0.254066	0.802488	-13.0168	B-cells	TPM3P8	R_vs_NR
0.0378308	0.510806	0.253997	0.802541	-13.0168	B-cells	ZNF267	R_vs_NR
-0.0339571	0.62082	-0.253975	0.802558	-13.0168	B-cells	RICTOR	R_vs_NR
-0.0215423	0.0972191	-0.253914	0.802604	-13.0169	B-cells	STRN	R_vs_NR
-0.00853404	0.0412318	-0.253762	0.80272	-13.0169	B-cells	NPM1P9	R_vs_NR
0.000101637	0.00267635	0.253748	0.80273	-13.0169	B-cells	RPL3P5	R_vs_NR
0.000463165	0.00699645	0.253509	0.802912	-13.017	B-cells	BEX1	R_vs_NR
-0.0363329	1.12914	-0.25339	0.803002	-13.017	B-cells	GHITM	R_vs_NR
0.00737184	0.0195483	0.253311	0.803062	-13.017	B-cells	ENPP7P1	R_vs_NR
0.0207202	0.0532141	0.253166	0.803173	-13.0171	B-cells	RN7SL382P	R_vs_NR
0.0163566	0.127679	0.253164	0.803174	-13.0171	B-cells	PTPRA	R_vs_NR
-0.0248348	0.346657	-0.253084	0.803235	-13.0171	B-cells	GATAD2A	R_vs_NR
-0.0445954	0.455963	-0.253036	0.803271	-13.0171	B-cells	POGLUT1	R_vs_NR
0.0264123	0.119035	0.252973	0.803319	-13.0171	B-cells	HIST2H2AC	R_vs_NR
0.0277534	0.301835	0.252944	0.803341	-13.0171	B-cells	YY1	R_vs_NR
0.000113387	0.00301791	0.252895	0.803379	-13.0171	B-cells	RP11-759L5.2	R_vs_NR
-0.0106942	0.0585908	-0.252877	0.803392	-13.0171	B-cells	FSIP2	R_vs_NR
0.0259719	0.148559	0.252787	0.803461	-13.0172	B-cells	AC098614.2	R_vs_NR
-0.0312222	0.307362	-0.252766	0.803477	-13.0172	B-cells	MR1	R_vs_NR
-0.0193666	0.190459	-0.252762	0.80348	-13.0172	B-cells	CDC25B	R_vs_NR
-0.0128876	0.093325	-0.252736	0.8035	-13.0172	B-cells	RPL4P2	R_vs_NR
0.033198	0.287544	0.252686	0.803537	-13.0172	B-cells	GLYCTK	R_vs_NR
0.000935126	0.00774894	0.252686	0.803537	-13.0172	B-cells	RP11-820K3.4	R_vs_NR
-0.00712373	0.025625	-0.252663	0.803555	-13.0172	B-cells	RP11-554E23.4	R_vs_NR
-0.000963275	0.0100431	-0.2526	0.803603	-13.0172	B-cells	RPL7P36	R_vs_NR
-0.00124594	0.00837568	-0.252554	0.803638	-13.0172	B-cells	SLC35E1P1	R_vs_NR
-0.0208204	0.0503431	-0.252549	0.803641	-13.0172	B-cells	AC073115.7	R_vs_NR
-0.00891807	0.0242836	-0.252545	0.803644	-13.0172	B-cells	HCN3	R_vs_NR
0.0236261	0.177557	0.252494	0.803684	-13.0172	B-cells	IPO8	R_vs_NR
0.0351459	0.769799	0.252483	0.803692	-13.0172	B-cells	PMF1	R_vs_NR
0.0273075	0.211263	0.252411	0.803746	-13.0173	B-cells	WBP1L	R_vs_NR
-0.0111683	0.04472	-0.252392	0.803761	-13.0173	B-cells	AC007000.10	R_vs_NR
0.000940215	0.00779111	0.25239	0.803763	-13.0173	B-cells	AC060226.1	R_vs_NR
-0.0221017	0.111998	-0.252295	0.803834	-13.0173	B-cells	RP11-144N1.4	R_vs_NR
-0.000504473	0.00521621	-0.252282	0.803844	-13.0173	B-cells	RLN1	R_vs_NR
0.0102722	0.0615646	0.251981	0.804073	-13.0174	B-cells	RPL18P13	R_vs_NR
-0.00796575	0.0412291	-0.251938	0.804106	-13.0174	B-cells	ATP5J2P6	R_vs_NR
0.0188154	0.101107	0.2518	0.804211	-13.0174	B-cells	ZNF256	R_vs_NR
0.00492433	0.0167988	0.251761	0.804241	-13.0174	B-cells	HSPA8P14	R_vs_NR
-0.0160369	0.140739	-0.251661	0.804317	-13.0175	B-cells	ZFAND4	R_vs_NR
0.0442744	0.325301	0.2516	0.804363	-13.0175	B-cells	NKRF	R_vs_NR
-0.0151359	0.0650367	-0.251579	0.804379	-13.0175	B-cells	CTPS2	R_vs_NR
0.00270109	0.00729484	0.251535	0.804412	-13.0175	B-cells	FAM71D	R_vs_NR
-0.00781813	0.0194446	-0.251519	0.804425	-13.0175	B-cells	DYNC2H1	R_vs_NR
-0.000622621	0.00445844	-0.25143	0.804493	-13.0175	B-cells	SPATA12	R_vs_NR
-0.00508553	0.0145366	-0.251409	0.804508	-13.0175	B-cells	PPIAP15	R_vs_NR
-0.0232071	0.0578148	-0.251373	0.804536	-13.0175	B-cells	MRPS6P2	R_vs_NR
0.000639508	0.00756655	0.251332	0.804566	-13.0176	B-cells	SNORD116-26	R_vs_NR
-0.0188599	0.0949498	-0.251173	0.804688	-13.0176	B-cells	B9D1	R_vs_NR
-0.0526813	0.38245	-0.251075	0.804763	-13.0176	B-cells	IGHV4-39	R_vs_NR
-0.0046619	0.0153365	-0.251065	0.80477	-13.0176	B-cells	RP11-255L13.1	R_vs_NR
0.0106816	0.0551629	0.251021	0.804803	-13.0176	B-cells	DGAT2	R_vs_NR
0.00596675	0.0267602	0.250941	0.804864	-13.0177	B-cells	PPAP2B	R_vs_NR
0.0079493	0.028788	0.250774	0.804991	-13.0177	B-cells	KLHL32	R_vs_NR
-0.0529283	0.311437	-0.250772	0.804993	-13.0177	B-cells	THBD	R_vs_NR
-0.0346751	0.909403	-0.250723	0.80503	-13.0177	B-cells	NPM1P27	R_vs_NR
0.0409887	0.319501	0.250705	0.805044	-13.0177	B-cells	ALDH3A2	R_vs_NR
-0.000509308	0.00366622	-0.250683	0.805061	-13.0177	B-cells	PAPPA	R_vs_NR
-0.0261589	0.100339	-0.2506	0.805123	-13.0177	B-cells	ZNF691	R_vs_NR
-0.0355545	0.143883	-0.250524	0.805182	-13.0178	B-cells	RIN2	R_vs_NR
0.000126918	0.00347722	0.250515	0.805188	-13.0178	B-cells	CDC20B	R_vs_NR
0.0548114	1.26616	0.250512	0.80519	-13.0178	B-cells	LUC7L3	R_vs_NR
0.0261965	0.174187	0.250477	0.805217	-13.0178	B-cells	RP11-51J9.5	R_vs_NR
-0.0231355	0.0830474	-0.250429	0.805254	-13.0178	B-cells	ZNF696	R_vs_NR
-0.012056	0.0387381	-0.250411	0.805268	-13.0178	B-cells	SLC18A2	R_vs_NR
-0.00485377	0.0177284	-0.250318	0.805338	-13.0178	B-cells	RP4-682C21.2	R_vs_NR
-0.0236594	0.103456	-0.250197	0.80543	-13.0179	B-cells	HEBP1	R_vs_NR
0.0129937	0.0843007	0.250132	0.805479	-13.0179	B-cells	HSPA9P1	R_vs_NR
-0.00032651	0.00236046	-0.250031	0.805556	-13.0179	B-cells	ITIH3	R_vs_NR
-0.0324433	0.365946	-0.249977	0.805598	-13.0179	B-cells	BRAT1	R_vs_NR
-0.0121083	0.0373031	-0.249954	0.805615	-13.0179	B-cells	SYCP2	R_vs_NR
-0.0564369	0.853734	-0.249902	0.805655	-13.0179	B-cells	NCF4	R_vs_NR
0.0130935	0.0832701	0.249677	0.805826	-13.018	B-cells	SNORA70	R_vs_NR
0.00671328	0.0248134	0.249671	0.80583	-13.018	B-cells	MIR663A	R_vs_NR
0.00044097	0.00712325	0.249604	0.805882	-13.018	B-cells	PCP2	R_vs_NR
-0.034927	0.373646	-0.249587	0.805894	-13.018	B-cells	RP11-343H5.4	R_vs_NR
0.0179139	0.0879278	0.249586	0.805895	-13.018	B-cells	RP11-182L21.6	R_vs_NR
-0.000593844	0.00430377	-0.249498	0.805962	-13.018	B-cells	TMEM52	R_vs_NR
-0.00928893	0.0360539	-0.249485	0.805972	-13.018	B-cells	AC138951.1	R_vs_NR
-0.0473666	0.570708	-0.249374	0.806056	-13.0181	B-cells	RP11-357C3.3	R_vs_NR
0.0308479	0.328801	0.249359	0.806068	-13.0181	B-cells	RP11-282K24.1	R_vs_NR
0.00799965	0.0412017	0.249248	0.806152	-13.0181	B-cells	SNORA73	R_vs_NR
-0.015835	0.104577	-0.249191	0.806195	-13.0181	B-cells	CTA-313A17.3	R_vs_NR
-0.0164195	0.0679077	-0.249152	0.806225	-13.0181	B-cells	HCG11	R_vs_NR
-0.00821665	0.0246514	-0.249091	0.806271	-13.0181	B-cells	KCNIP4	R_vs_NR
-0.00714	0.0545634	-0.249069	0.806288	-13.0182	B-cells	HSPA8P7	R_vs_NR
0.0135705	0.121976	0.249069	0.806288	-13.0182	B-cells	CTC-308K20.3	R_vs_NR
0.000990433	0.00820725	0.249056	0.806298	-13.0182	B-cells	MIR623	R_vs_NR
-0.0014869	0.00396094	-0.248999	0.806342	-13.0182	B-cells	AC007126.1	R_vs_NR
0.0468854	0.620589	0.248874	0.806436	-13.0182	B-cells	NFATC3	R_vs_NR
-0.0426628	0.369484	-0.248857	0.806449	-13.0182	B-cells	MEPCE	R_vs_NR
0.00730372	0.025873	0.248792	0.806499	-13.0182	B-cells	NRL	R_vs_NR
0.0176083	0.146992	0.248749	0.806532	-13.0182	B-cells	THAP1	R_vs_NR
-0.0438046	0.557444	-0.2487	0.806569	-13.0182	B-cells	GPR18	R_vs_NR
0.0551032	0.664333	0.248655	0.806603	-13.0183	B-cells	H2AFV	R_vs_NR
0.0172778	0.164489	0.248586	0.806656	-13.0183	B-cells	ZC3H7B	R_vs_NR
7.07147e-05	0.00200376	0.248477	0.806739	-13.0183	B-cells	CCDC151	R_vs_NR
0.0340353	0.33674	0.248329	0.806851	-13.0183	B-cells	PARP12	R_vs_NR
-0.0129869	0.0636439	-0.248319	0.806859	-13.0183	B-cells	ZNF670	R_vs_NR
-0.0458062	0.577654	-0.248284	0.806886	-13.0184	B-cells	TP53I11	R_vs_NR
0.0381629	0.155991	0.248198	0.806951	-13.0184	B-cells	LAMC1	R_vs_NR
0.0380151	0.521309	0.248069	0.807049	-13.0184	B-cells	SUGP2	R_vs_NR
9.54703e-05	0.00271619	0.24801	0.807094	-13.0184	B-cells	EEF1A1P15	R_vs_NR
0.0219268	0.104901	0.247977	0.807119	-13.0184	B-cells	C7orf26	R_vs_NR
0.000199516	0.00524777	0.247924	0.80716	-13.0185	B-cells	RP11-540O11.1	R_vs_NR
-0.0127037	0.132538	-0.247869	0.807201	-13.0185	B-cells	ST13P15	R_vs_NR
-0.000166109	0.00219821	-0.247584	0.807418	-13.0185	B-cells	RFTN2	R_vs_NR
0.000442113	0.00722087	0.247565	0.807433	-13.0185	B-cells	SCARNA4	R_vs_NR
-0.0496554	1.29105	-0.247502	0.80748	-13.0186	B-cells	DDIT4	R_vs_NR
-0.00767953	0.0478859	-0.247431	0.807535	-13.0186	B-cells	MYO5B	R_vs_NR
-0.0437281	0.772614	-0.247414	0.807548	-13.0186	B-cells	RP11-40C6.2	R_vs_NR
-0.0116699	0.0814143	-0.247289	0.807643	-13.0186	B-cells	RPL18AP16	R_vs_NR
0.000209179	0.00544507	0.247148	0.807751	-13.0187	B-cells	RP11-422P24.9	R_vs_NR
-0.000558044	0.00410381	-0.247147	0.807751	-13.0187	B-cells	CTD-2085J24.4	R_vs_NR
-0.000909769	0.00798054	-0.247132	0.807763	-13.0187	B-cells	RNU5E-1	R_vs_NR
-0.000318552	0.00284886	-0.247114	0.807776	-13.0187	B-cells	AC022311.1	R_vs_NR
0.01733	0.0946433	0.246975	0.807882	-13.0187	B-cells	LYSMD4	R_vs_NR
0.000497686	0.00744989	0.246913	0.80793	-13.0187	B-cells	LINC00694	R_vs_NR
-0.0268094	0.498923	-0.246742	0.808059	-13.0188	B-cells	PMS1	R_vs_NR
0.00665464	0.0217217	0.246687	0.808101	-13.0188	B-cells	WISP3	R_vs_NR
-0.000631604	0.0046571	-0.246602	0.808166	-13.0188	B-cells	GPRC5A	R_vs_NR
-0.00837105	0.0495268	-0.246479	0.80826	-13.0188	B-cells	CTD-2021A8.2	R_vs_NR
0.00079643	0.00818232	0.246205	0.808468	-13.0189	B-cells	TGIF2P1	R_vs_NR
3.32057e-05	0.000970244	0.245987	0.808635	-13.019	B-cells	DDR1-AS1	R_vs_NR
0.0178308	0.112266	0.245961	0.808654	-13.019	B-cells	NEURL4	R_vs_NR
0.00474185	0.0174298	0.245896	0.808704	-13.019	B-cells	RP11-387D10.2	R_vs_NR
0.00314778	0.0084412	0.245793	0.808782	-13.019	B-cells	RP11-423H2.5	R_vs_NR
-0.00920601	0.0742605	-0.245723	0.808835	-13.019	B-cells	RP11-630I5.1	R_vs_NR
0.0407155	0.79066	0.245463	0.809034	-13.0191	B-cells	YTHDF3	R_vs_NR
-0.000662197	0.00491482	-0.245447	0.809045	-13.0191	B-cells	CTC-448F2.3	R_vs_NR
0.00285683	0.0156253	0.245442	0.80905	-13.0191	B-cells	UBTD2	R_vs_NR
0.00103572	0.00858252	0.245388	0.80909	-13.0191	B-cells	RNU6-83P	R_vs_NR
0.0476298	0.367258	0.245307	0.809152	-13.0191	B-cells	TRAPPC2P1	R_vs_NR
-0.0432662	1.3716	-0.245302	0.809156	-13.0191	B-cells	ITM2B	R_vs_NR
9.74768e-05	0.00286392	0.245255	0.809191	-13.0191	B-cells	RP11-718B12.1	R_vs_NR
0.000185346	0.00510882	0.245252	0.809194	-13.0191	B-cells	RP11-42O15.2	R_vs_NR
0.0140517	0.0483904	0.245229	0.809211	-13.0192	B-cells	CTD-2540F13.2	R_vs_NR
-0.0386231	0.362171	-0.245168	0.809258	-13.0192	B-cells	OGFOD1	R_vs_NR
-0.0325477	0.20258	-0.245134	0.809284	-13.0192	B-cells	CD302	R_vs_NR
0.000405817	0.00364709	0.245035	0.809359	-13.0192	B-cells	MUC17	R_vs_NR
0.0111325	0.0626767	0.244957	0.809418	-13.0192	B-cells	CTD-2021A8.3	R_vs_NR
-0.0315738	0.522092	-0.244917	0.809449	-13.0192	B-cells	SETD2	R_vs_NR
-0.000839953	0.00768971	-0.244904	0.809459	-13.0192	B-cells	ZNF628	R_vs_NR
0.0407076	0.782966	0.244854	0.809497	-13.0192	B-cells	GNB5	R_vs_NR
-0.0500388	0.869077	-0.244828	0.809517	-13.0193	B-cells	SUMO1	R_vs_NR
-0.0359968	0.21759	-0.244806	0.809533	-13.0193	B-cells	IGHV3-20	R_vs_NR
-0.0190799	0.182303	-0.244803	0.809536	-13.0193	B-cells	HACL1	R_vs_NR
-0.007219	0.055888	-0.244676	0.809633	-13.0193	B-cells	BTF3P13	R_vs_NR
-0.0256939	0.111999	-0.244663	0.809643	-13.0193	B-cells	USP54	R_vs_NR
0.00202096	0.00542296	0.244653	0.809651	-13.0193	B-cells	CMTM1	R_vs_NR
-0.00645373	0.0280746	-0.24455	0.809729	-13.0193	B-cells	NPM1P50	R_vs_NR
0.0322999	0.359156	0.244351	0.80988	-13.0194	B-cells	PRPF4	R_vs_NR
0.00514381	0.0184143	0.244141	0.81004	-13.0194	B-cells	RP11-438L19.1	R_vs_NR
-0.000525968	0.00394068	-0.24413	0.810048	-13.0194	B-cells	MIA-RAB4B	R_vs_NR
-0.0252863	0.115092	-0.243932	0.810199	-13.0195	B-cells	RP11-214K3.19	R_vs_NR
-0.00805488	0.0255418	-0.243857	0.810257	-13.0195	B-cells	LINC00672	R_vs_NR
-0.00989067	0.0383135	-0.243778	0.810317	-13.0195	B-cells	ZNF815P	R_vs_NR
0.000129374	0.00383451	0.243641	0.810421	-13.0196	B-cells	RPS4XP9	R_vs_NR
0.00700319	0.0219381	0.243625	0.810433	-13.0196	B-cells	RP11-166O4.5	R_vs_NR
-0.0300501	0.222462	-0.243519	0.810514	-13.0196	B-cells	RP3-423B22.5	R_vs_NR
-0.0109959	0.0359707	-0.243511	0.810521	-13.0196	B-cells	RPL7AP3	R_vs_NR
0.00315812	0.0149282	0.243464	0.810556	-13.0196	B-cells	LIMS3L	R_vs_NR
0.010929	0.0453623	0.243356	0.810638	-13.0196	B-cells	CTD-2611O12.7	R_vs_NR
0.0369902	0.439699	0.243277	0.810699	-13.0197	B-cells	INTS9	R_vs_NR
-0.0370479	0.331758	-0.243183	0.81077	-13.0197	B-cells	DPH6	R_vs_NR
-0.0230467	0.0746347	-0.243148	0.810797	-13.0197	B-cells	RNA5SP155	R_vs_NR
-0.0148477	0.128147	-0.243114	0.810823	-13.0197	B-cells	CIDEB	R_vs_NR
-0.0156597	0.0579945	-0.242974	0.81093	-13.0197	B-cells	RP11-265N6.3	R_vs_NR
0.0436482	0.174675	0.242927	0.810966	-13.0197	B-cells	LAT	R_vs_NR
-0.0550209	0.38776	-0.242818	0.811048	-13.0198	B-cells	CD36	R_vs_NR
-0.023336	1.45474	-0.242723	0.811121	-13.0198	B-cells	UBE2D3	R_vs_NR
-0.00225408	0.0130972	-0.242635	0.811188	-13.0198	B-cells	RP11-977G19.11	R_vs_NR
0.0498084	0.345886	0.242575	0.811233	-13.0198	B-cells	POLE	R_vs_NR
0.0106394	0.0404965	0.242558	0.811246	-13.0198	B-cells	RP11-863H1.1	R_vs_NR
0.0043948	0.0180893	0.242552	0.811251	-13.0198	B-cells	RP11-489M13.1	R_vs_NR
9.5741e-05	0.00289987	0.242511	0.811282	-13.0199	B-cells	AP003068.23	R_vs_NR
-0.024949	0.0646424	-0.242499	0.811291	-13.0199	B-cells	TRAV14DV4	R_vs_NR
0.00709939	0.0368491	0.242395	0.811371	-13.0199	B-cells	AC012318.3	R_vs_NR
-0.0158358	0.113904	-0.242389	0.811376	-13.0199	B-cells	FAM160A2	R_vs_NR
-0.0189316	0.0529164	-0.242383	0.81138	-13.0199	B-cells	RP3-467L1.4	R_vs_NR
-0.0135782	0.0481728	-0.242268	0.811468	-13.0199	B-cells	RP1-178F15.4	R_vs_NR
0.00778843	0.0299625	0.242156	0.811553	-13.0199	B-cells	ZNF674-AS1	R_vs_NR
-0.0203022	0.0879057	-0.242146	0.81156	-13.0199	B-cells	RP11-538I12.2	R_vs_NR
0.0137562	0.0948306	0.241959	0.811703	-13.02	B-cells	RP11-109N23.5	R_vs_NR
0.0358364	0.489833	0.241873	0.811769	-13.02	B-cells	CHURC1-FNTB	R_vs_NR
0.0364324	0.703156	0.241595	0.811981	-13.0201	B-cells	ARID1B	R_vs_NR
-0.00287548	0.00794457	-0.241399	0.81213	-13.0201	B-cells	C11orf84	R_vs_NR
-0.0046418	0.0240528	-0.241354	0.812164	-13.0201	B-cells	LDLR	R_vs_NR
-0.014633	0.1056	-0.241275	0.812225	-13.0202	B-cells	TMOD2	R_vs_NR
-0.0408166	0.473588	-0.241271	0.812228	-13.0202	B-cells	ARIH1	R_vs_NR
-0.000338946	0.00258789	-0.241129	0.812336	-13.0202	B-cells	RP11-445N18.3	R_vs_NR
0.0291832	0.167155	0.241094	0.812363	-13.0202	B-cells	FANCC	R_vs_NR
0.027234	0.18707	0.241076	0.812376	-13.0202	B-cells	CARNS1	R_vs_NR
0.0251267	0.232946	0.241052	0.812395	-13.0202	B-cells	SSRP1	R_vs_NR
0.0127327	0.0566747	0.24104	0.812404	-13.0202	B-cells	AL132989.1	R_vs_NR
0.000858416	0.00860443	0.240916	0.812498	-13.0203	B-cells	RP13-254B10.1	R_vs_NR
0.000915051	0.00871003	0.240847	0.812551	-13.0203	B-cells	RP11-337A23.5	R_vs_NR
0.00053479	0.00782809	0.240831	0.812563	-13.0203	B-cells	RP5-967N21.7	R_vs_NR
-0.0403596	0.28381	-0.240823	0.812569	-13.0203	B-cells	LINC00847	R_vs_NR
0.031351	0.493347	0.240612	0.812731	-13.0203	B-cells	NMI	R_vs_NR
0.0182882	0.0966988	0.240497	0.812818	-13.0204	B-cells	RP11-1024P17.1	R_vs_NR
-0.0174936	0.133368	-0.240487	0.812826	-13.0204	B-cells	RP11-118B13.1	R_vs_NR
0.0192458	0.0710133	0.240453	0.812851	-13.0204	B-cells	LINC00475	R_vs_NR
0.017217	0.116479	0.240405	0.812888	-13.0204	B-cells	NUTM2D	R_vs_NR
-0.0143525	0.0823443	-0.240399	0.812892	-13.0204	B-cells	RP5-1057J7.1	R_vs_NR
0.00725129	0.0345308	0.240354	0.812927	-13.0204	B-cells	AC017079.4	R_vs_NR
0.0417181	0.408787	0.240227	0.813024	-13.0204	B-cells	MFSD12	R_vs_NR
-0.0228058	0.106977	-0.240148	0.813084	-13.0205	B-cells	RP4-769N13.6	R_vs_NR
0.0373988	0.278072	0.240133	0.813095	-13.0205	B-cells	HERC5	R_vs_NR
-0.00438697	0.0148406	-0.240128	0.813099	-13.0205	B-cells	RP11-134K13.2	R_vs_NR
0.0300095	0.285412	0.240088	0.81313	-13.0205	B-cells	PHF15	R_vs_NR
0.0119164	0.113526	0.24003	0.813174	-13.0205	B-cells	RPL3P9	R_vs_NR
-0.0445433	0.21165	-0.240009	0.81319	-13.0205	B-cells	DGAT1	R_vs_NR
4.01406e-05	0.00125257	0.239961	0.813227	-13.0205	B-cells	SEMA5A	R_vs_NR
-0.0158827	0.0584008	-0.239958	0.813229	-13.0205	B-cells	IFITM9P	R_vs_NR
-0.0318117	0.990841	-0.239872	0.813295	-13.0205	B-cells	DNAJB14	R_vs_NR
-0.0364797	0.923263	-0.239771	0.813372	-13.0205	B-cells	TAF9	R_vs_NR
0.0448717	0.665966	0.2396	0.813502	-13.0206	B-cells	MIR29B1	R_vs_NR
0.0142752	0.115715	0.239581	0.813517	-13.0206	B-cells	EFHD2	R_vs_NR
0.0462028	0.291482	0.239567	0.813527	-13.0206	B-cells	SLC25A28	R_vs_NR
-0.00886437	0.0316446	-0.239542	0.813546	-13.0206	B-cells	RP11-562A8.4	R_vs_NR
-0.0381805	1.07918	-0.239231	0.813783	-13.0207	B-cells	PRKAR1A	R_vs_NR
-0.00377005	0.0185451	-0.239098	0.813885	-13.0207	B-cells	HNRNPA1P60	R_vs_NR
-0.0106095	0.0439185	-0.239034	0.813934	-13.0207	B-cells	RPL21P135	R_vs_NR
-0.0461041	0.398458	-0.238961	0.81399	-13.0208	B-cells	DGKZ	R_vs_NR
-0.000633426	0.00489775	-0.238794	0.814117	-13.0208	B-cells	RP11-701H24.3	R_vs_NR
0.0241066	0.974145	0.238719	0.814174	-13.0208	B-cells	CAPN1	R_vs_NR
-0.0154797	0.146327	-0.238719	0.814174	-13.0208	B-cells	RPL5P30	R_vs_NR
0.030566	0.308859	0.238711	0.81418	-13.0208	B-cells	ZNF224	R_vs_NR
0.042086	0.816594	0.238688	0.814198	-13.0208	B-cells	CHD1	R_vs_NR
0.000151046	0.00462069	0.238598	0.814266	-13.0208	B-cells	RPL13P6	R_vs_NR
-0.00264373	0.0117483	-0.238434	0.814392	-13.0209	B-cells	HNRNPA1P5	R_vs_NR
9.81099e-05	0.0031003	0.238331	0.81447	-13.0209	B-cells	AC007276.5	R_vs_NR
-0.000520859	0.00548578	-0.238215	0.814559	-13.0209	B-cells	CDH26	R_vs_NR
0.0321852	0.297206	0.238199	0.814571	-13.0209	B-cells	DNPEP	R_vs_NR
0.033919	0.85046	0.238043	0.81469	-13.021	B-cells	USP9X	R_vs_NR
-0.0192594	0.110245	-0.237978	0.814739	-13.021	B-cells	RCN1P2	R_vs_NR
-0.00291091	0.0149629	-0.237972	0.814744	-13.021	B-cells	AC131180.1	R_vs_NR
-0.00923135	0.0262836	-0.237944	0.814765	-13.021	B-cells	KRT8P39	R_vs_NR
0.028001	0.237247	0.237889	0.814807	-13.021	B-cells	RALGDS	R_vs_NR
-0.0244987	0.083146	-0.237773	0.814896	-13.0211	B-cells	TNKS1BP1	R_vs_NR
-0.035364	1.02525	-0.237602	0.815027	-13.0211	B-cells	TOMM6	R_vs_NR
0.00111503	0.00923975	0.237488	0.815113	-13.0211	B-cells	AL139396.1	R_vs_NR
-0.0531726	0.862313	-0.237437	0.815153	-13.0211	B-cells	NPC1	R_vs_NR
0.0149925	0.0699827	0.23733	0.815234	-13.0212	B-cells	HSBP1L1	R_vs_NR
-0.0406747	1.18396	-0.237206	0.815329	-13.0212	B-cells	CCNI	R_vs_NR
-0.0157346	0.0893886	-0.237058	0.815442	-13.0212	B-cells	NME2	R_vs_NR
-0.0271731	0.280044	-0.237013	0.815476	-13.0212	B-cells	WDR41	R_vs_NR
-0.0305287	0.767349	-0.236992	0.815492	-13.0212	B-cells	BSDC1	R_vs_NR
0.011836	0.0460603	0.236887	0.815572	-13.0213	B-cells	FDX1P1	R_vs_NR
-0.00862949	0.055571	-0.236883	0.815575	-13.0213	B-cells	RNF19B	R_vs_NR
0.0423467	0.248845	0.236858	0.815594	-13.0213	B-cells	PSMG1	R_vs_NR
-0.017821	0.0891471	-0.236834	0.815613	-13.0213	B-cells	TDGF1P6	R_vs_NR
0.002077	0.0084549	0.236795	0.815643	-13.0213	B-cells	FKBP6	R_vs_NR
-0.024029	0.119854	-0.236694	0.81572	-13.0213	B-cells	NLRP2	R_vs_NR
0.0432711	0.882322	0.236657	0.815748	-13.0213	B-cells	SS18	R_vs_NR
-0.00475206	0.0254852	-0.236555	0.815826	-13.0214	B-cells	CTD-2373N4.5	R_vs_NR
0.000318981	0.00697	0.236527	0.815847	-13.0214	B-cells	AL109806.1	R_vs_NR
-0.000590567	0.00556887	-0.236456	0.815901	-13.0214	B-cells	RP11-118E18.4	R_vs_NR
-0.0240367	0.0934904	-0.236383	0.815957	-13.0214	B-cells	SAMD10	R_vs_NR
-3.3329e-05	0.00100001	-0.236361	0.815974	-13.0214	B-cells	MYT1L	R_vs_NR
-0.025213	0.768664	-0.236239	0.816067	-13.0214	B-cells	UBR2	R_vs_NR
-0.0289123	0.244639	-0.236163	0.816125	-13.0215	B-cells	WDR19	R_vs_NR
0.0046528	0.0190905	0.236078	0.816189	-13.0215	B-cells	HNRNPA1P61	R_vs_NR
0.0115421	0.0323778	0.236037	0.816221	-13.0215	B-cells	AC003989.3	R_vs_NR
-0.048436	0.428735	-0.236011	0.816241	-13.0215	B-cells	AC023590.1	R_vs_NR
0.0396882	0.430011	0.235935	0.816299	-13.0215	B-cells	PDE4D	R_vs_NR
-0.0042974	0.0146036	-0.235872	0.816347	-13.0215	B-cells	RBP5	R_vs_NR
0.0267102	0.814669	0.235843	0.816369	-13.0215	B-cells	KMT2C	R_vs_NR
0.0165276	0.105663	0.235832	0.816378	-13.0215	B-cells	PRR24	R_vs_NR
9.18135e-05	0.00297789	0.235742	0.816446	-13.0216	B-cells	RP11-351M16.1	R_vs_NR
-0.0392481	0.835714	-0.235689	0.816486	-13.0216	B-cells	CASP2	R_vs_NR
-0.000223485	0.00176511	-0.235644	0.816521	-13.0216	B-cells	CIRBP-AS1	R_vs_NR
0.0323929	0.300173	0.235622	0.816538	-13.0216	B-cells	TBC1D10A	R_vs_NR
0.0245532	0.136598	0.235587	0.816565	-13.0216	B-cells	RP11-73M18.7	R_vs_NR
0.00113213	0.00938144	0.235562	0.816584	-13.0216	B-cells	RP11-688G15.3	R_vs_NR
0.0251826	0.327667	0.235412	0.816698	-13.0216	B-cells	MTMR3	R_vs_NR
0.0437344	0.502987	0.235292	0.816789	-13.0217	B-cells	RP11-809N8.2	R_vs_NR
-0.0242182	0.151897	-0.235277	0.816801	-13.0217	B-cells	AC005253.4	R_vs_NR
0.0475062	1.11388	0.235263	0.816812	-13.0217	B-cells	TAGAP	R_vs_NR
-0.00830261	0.0498349	-0.235207	0.816855	-13.0217	B-cells	RN7SL4P	R_vs_NR
-0.0184973	0.171075	-0.235063	0.816965	-13.0217	B-cells	MRPL46	R_vs_NR
-0.0244125	0.247823	-0.23501	0.817005	-13.0217	B-cells	NFKBIB	R_vs_NR
0.000159958	0.00498643	0.234834	0.817139	-13.0218	B-cells	C7orf63	R_vs_NR
0.00422731	0.0175924	0.23479	0.817173	-13.0218	B-cells	GABRR2	R_vs_NR
0.00113977	0.00944471	0.234679	0.817258	-13.0218	B-cells	CFL1P3	R_vs_NR
-0.0199575	0.0714698	-0.234619	0.817303	-13.0218	B-cells	RP11-61N20.3	R_vs_NR
0.0319076	0.16599	0.234568	0.817342	-13.0219	B-cells	RNU6-946P	R_vs_NR
-0.0374463	0.59102	-0.234489	0.817403	-13.0219	B-cells	PARN	R_vs_NR
0.0297542	0.592772	0.234453	0.81743	-13.0219	B-cells	ATG7	R_vs_NR
-0.0152936	0.0650118	-0.234383	0.817484	-13.0219	B-cells	RP11-5P18.1	R_vs_NR
0.000522629	0.00802296	0.234334	0.817522	-13.0219	B-cells	RP11-314C16.1	R_vs_NR
-0.0290728	0.203408	-0.234168	0.817648	-13.0219	B-cells	MIAT	R_vs_NR
0.00476757	0.0178307	0.234131	0.817676	-13.022	B-cells	RPS7P8	R_vs_NR
0.0313664	0.785353	0.234073	0.817721	-13.022	B-cells	WNK1	R_vs_NR
0.00666276	0.0517068	0.234047	0.817741	-13.022	B-cells	BTF3P4	R_vs_NR
0.0103407	0.0338667	0.234008	0.81777	-13.022	B-cells	KNOP1P2	R_vs_NR
-0.0281153	0.324584	-0.23399	0.817784	-13.022	B-cells	MTMR10	R_vs_NR
-0.00923994	0.0275089	-0.23398	0.817792	-13.022	B-cells	SYCE1	R_vs_NR
0.0132921	0.113049	0.233781	0.817944	-13.022	B-cells	RPL15P18	R_vs_NR
0.0413958	0.804997	0.233628	0.818061	-13.0221	B-cells	IQSEC1	R_vs_NR
0.0369137	0.48299	0.233516	0.818146	-13.0221	B-cells	MORF4L1P1	R_vs_NR
-0.0159213	0.119503	-0.233415	0.818223	-13.0221	B-cells	HIST1H3PS1	R_vs_NR
-0.000708404	0.00884352	-0.233387	0.818244	-13.0221	B-cells	MGC2752	R_vs_NR
-0.0109658	0.0327308	-0.233235	0.818361	-13.0222	B-cells	AC018359.1	R_vs_NR
-0.0356607	0.255162	-0.233168	0.818412	-13.0222	B-cells	GBGT1	R_vs_NR
-0.0414752	0.282598	-0.23314	0.818434	-13.0222	B-cells	RNF14	R_vs_NR
-0.000107471	0.00086301	-0.232965	0.818567	-13.0222	B-cells	RP11-296E7.1	R_vs_NR
-0.00559627	0.0250604	-0.23286	0.818647	-13.0223	B-cells	KIAA0895L	R_vs_NR
0.0208113	0.10209	0.23282	0.818678	-13.0223	B-cells	RN7SKP9	R_vs_NR
-0.0329272	0.403105	-0.232758	0.818725	-13.0223	B-cells	NDUFAF6	R_vs_NR
0.00735957	0.0216912	0.232624	0.818828	-13.0223	B-cells	LMO2	R_vs_NR
-0.0115536	0.0465515	-0.232585	0.818858	-13.0223	B-cells	RP11-887P2.5	R_vs_NR
-0.00041198	0.00331739	-0.232488	0.818932	-13.0224	B-cells	RP11-718I15.1	R_vs_NR
-0.0237401	0.18166	-0.232181	0.819166	-13.0224	B-cells	BLM	R_vs_NR
0.0251737	0.573276	0.232057	0.819261	-13.0225	B-cells	PATL2	R_vs_NR
-0.0347532	0.700094	-0.232051	0.819265	-13.0225	B-cells	ZNFX1	R_vs_NR
0.0355116	0.378987	0.231668	0.819559	-13.0226	B-cells	CLN5	R_vs_NR
-0.000534057	0.00431973	-0.23166	0.819564	-13.0226	B-cells	RP11-782C8.8	R_vs_NR
0.0106579	0.0328566	0.231353	0.819799	-13.0226	B-cells	POU5F1P3	R_vs_NR
-0.0157673	0.147479	-0.231279	0.819855	-13.0227	B-cells	EMR2	R_vs_NR
0.0116063	0.0391746	0.231221	0.8199	-13.0227	B-cells	KLRAP1	R_vs_NR
-0.031797	0.2322	-0.230971	0.820091	-13.0227	B-cells	CTD-3184A7.4	R_vs_NR
-0.0134499	0.0986932	-0.23097	0.820092	-13.0227	B-cells	TET3	R_vs_NR
-0.0464027	0.689481	-0.230799	0.820222	-13.0228	B-cells	SH2B3	R_vs_NR
-0.0371985	0.900288	-0.230764	0.820249	-13.0228	B-cells	IKZF1	R_vs_NR
-0.0201735	0.175163	-0.230716	0.820286	-13.0228	B-cells	RNU6-7	R_vs_NR
-0.0201735	0.175163	-0.230716	0.820286	-13.0228	B-cells	RNU6-8	R_vs_NR
-0.0201735	0.175163	-0.230716	0.820286	-13.0228	B-cells	RNU6-1	R_vs_NR
-0.0201735	0.175163	-0.230716	0.820286	-13.0228	B-cells	RNU6-4P	R_vs_NR
-0.0201735	0.175163	-0.230716	0.820286	-13.0228	B-cells	RNU6-5P	R_vs_NR
-0.0201735	0.175163	-0.230716	0.820286	-13.0228	B-cells	RNU6-3P	R_vs_NR
-0.0201735	0.175163	-0.230716	0.820286	-13.0228	B-cells	RNU6-2	R_vs_NR
-0.0201735	0.175163	-0.230716	0.820286	-13.0228	B-cells	RNU6-9	R_vs_NR
-0.0201735	0.175163	-0.230716	0.820286	-13.0228	B-cells	RNU6-6P	R_vs_NR
-0.0210474	0.0670164	-0.230659	0.82033	-13.0228	B-cells	CCDC17	R_vs_NR
-0.0338582	0.546613	-0.230509	0.820444	-13.0228	B-cells	AQR	R_vs_NR
-0.0144373	0.170821	-0.230506	0.820447	-13.0228	B-cells	LPGAT1	R_vs_NR
0.045896	0.567898	0.23049	0.820459	-13.0229	B-cells	SOCS3	R_vs_NR
-0.0212394	0.200641	-0.230446	0.820493	-13.0229	B-cells	PDPK2	R_vs_NR
0.0147133	0.106651	0.230425	0.820509	-13.0229	B-cells	RP11-75C10.9	R_vs_NR
-0.00149769	0.0102849	-0.230334	0.820578	-13.0229	B-cells	HSD3B7	R_vs_NR
-1.6202e-05	0.00013226	-0.230307	0.820598	-13.0229	B-cells	RAB3B	R_vs_NR
0.0249476	1.08339	0.230232	0.820656	-13.0229	B-cells	UBE2V1	R_vs_NR
-0.0361462	0.236654	-0.230051	0.820794	-13.023	B-cells	FAM219B	R_vs_NR
-0.00937237	0.0305816	-0.229987	0.820843	-13.023	B-cells	PGDP1	R_vs_NR
6.27884e-05	0.00215377	0.22991	0.820902	-13.023	B-cells	RP11-196O16.1	R_vs_NR
-0.00615165	0.0170275	-0.229805	0.820982	-13.023	B-cells	AC096677.1	R_vs_NR
-0.0307166	0.704701	-0.229718	0.821049	-13.023	B-cells	MED30	R_vs_NR
0.00483008	0.039594	0.2297	0.821063	-13.023	B-cells	SULT1B1	R_vs_NR
0.0265544	0.248336	0.229657	0.821096	-13.0231	B-cells	PES1	R_vs_NR
-0.000598425	0.00489792	-0.229602	0.821138	-13.0231	B-cells	RP11-486P11.1	R_vs_NR
0.00788177	0.0214081	0.229515	0.821204	-13.0231	B-cells	PCDH15	R_vs_NR
0.0106355	0.0412212	0.229453	0.821251	-13.0231	B-cells	RP11-504P24.6	R_vs_NR
-0.00126577	0.0112727	-0.229445	0.821258	-13.0231	B-cells	CTD-2020K17.4	R_vs_NR
-0.0268239	0.32844	-0.229394	0.821297	-13.0231	B-cells	METTL15	R_vs_NR
0.0227318	0.138287	0.229393	0.821298	-13.0231	B-cells	SNTA1	R_vs_NR
0.0364695	0.430236	0.229323	0.821351	-13.0231	B-cells	SUCO	R_vs_NR
0.0109467	0.0757737	0.229193	0.82145	-13.0232	B-cells	RP11-553K8.5	R_vs_NR
-0.0167459	0.0920482	-0.229188	0.821454	-13.0232	B-cells	RP11-307C12.12	R_vs_NR
0.0325302	0.592336	0.229143	0.821489	-13.0232	B-cells	YLPM1	R_vs_NR
-0.000560307	0.00609927	-0.229127	0.821501	-13.0232	B-cells	USP32P3	R_vs_NR
0.0283443	0.432982	0.229037	0.82157	-13.0232	B-cells	RNASEH1	R_vs_NR
-0.0248789	0.306774	-0.228982	0.821612	-13.0232	B-cells	RP11-252A24.2	R_vs_NR
0.00825856	0.0377963	0.22896	0.821629	-13.0232	B-cells	RPL17P25	R_vs_NR
-0.0198018	0.0738644	-0.228932	0.82165	-13.0232	B-cells	RP11-12A2.1	R_vs_NR
0.00738074	0.0209379	0.228834	0.821725	-13.0233	B-cells	WNT2B	R_vs_NR
-0.00026262	0.00425818	-0.22867	0.82185	-13.0233	B-cells	HMGB1P20	R_vs_NR
0.0374389	0.547666	0.228608	0.821898	-13.0233	B-cells	KLHDC4	R_vs_NR
-0.0484515	0.724351	-0.228587	0.821914	-13.0233	B-cells	PER1	R_vs_NR
0.035382	0.267963	0.228497	0.821983	-13.0233	B-cells	COX10	R_vs_NR
-0.0210312	0.179075	-0.228489	0.821989	-13.0233	B-cells	TICAM1	R_vs_NR
-0.0296374	0.189001	-0.228416	0.822045	-13.0234	B-cells	CISD1	R_vs_NR
-0.0318748	0.514517	-0.228409	0.82205	-13.0234	B-cells	LRRC37A3	R_vs_NR
-0.000265046	0.00218998	-0.228366	0.822083	-13.0234	B-cells	RP11-363J20.1	R_vs_NR
0.014304	0.0569883	0.228339	0.822104	-13.0234	B-cells	TIAM1	R_vs_NR
-0.00661239	0.0459522	-0.227918	0.822425	-13.0235	B-cells	SHF	R_vs_NR
-0.000844537	0.00688517	-0.227855	0.822474	-13.0235	B-cells	TENC1	R_vs_NR
-6.59336e-05	0.00209506	-0.227738	0.822563	-13.0235	B-cells	HOXA1	R_vs_NR
-0.0313099	0.363907	-0.227735	0.822566	-13.0235	B-cells	BBS1	R_vs_NR
0.000228464	0.00224846	0.227532	0.822721	-13.0236	B-cells	RP1-140C12.2	R_vs_NR
0.0467638	0.757824	0.227526	0.822725	-13.0236	B-cells	DENND4A	R_vs_NR
0.005187	0.0250018	0.227472	0.822767	-13.0236	B-cells	RPS2P32	R_vs_NR
0.000305676	0.00713486	0.227426	0.822802	-13.0236	B-cells	CTD-2086L14.1	R_vs_NR
-0.0444675	0.622684	-0.227214	0.822964	-13.0236	B-cells	ARL4C	R_vs_NR
0.0366133	1.01581	0.227145	0.823017	-13.0237	B-cells	NPEPPS	R_vs_NR
0.0316677	0.162469	0.227136	0.823024	-13.0237	B-cells	INO80B	R_vs_NR
-0.0270979	0.226929	-0.227112	0.823042	-13.0237	B-cells	FKBP15	R_vs_NR
-0.027031	0.262199	-0.226828	0.823259	-13.0237	B-cells	IPO11	R_vs_NR
0.0123712	0.0680778	0.226759	0.823313	-13.0238	B-cells	RP11-697N18.1	R_vs_NR
-0.000612383	0.00529441	-0.226598	0.823436	-13.0238	B-cells	VWC2L	R_vs_NR
0.025794	1.2198	0.226578	0.823451	-13.0238	B-cells	RQCD1	R_vs_NR
-0.018004	0.0704535	-0.226544	0.823477	-13.0238	B-cells	CDYL2	R_vs_NR
-0.00728791	0.0398053	-0.226416	0.823575	-13.0238	B-cells	EIF4E3	R_vs_NR
0.0309563	0.314831	0.226322	0.823647	-13.0239	B-cells	EIF2B5	R_vs_NR
0.00407782	0.0129839	0.226243	0.823707	-13.0239	B-cells	PDE11A	R_vs_NR
0.0289921	0.514162	0.226178	0.823757	-13.0239	B-cells	SNX27	R_vs_NR
5.09235e-05	0.00180509	0.22616	0.823771	-13.0239	B-cells	EFNB3	R_vs_NR
-0.00813434	0.0287135	-0.226144	0.823783	-13.0239	B-cells	RP11-417J8.6	R_vs_NR
0.01392	0.086893	0.226124	0.823798	-13.0239	B-cells	FAM43A	R_vs_NR
0.0419942	1.21517	0.225766	0.824072	-13.024	B-cells	YWHAB	R_vs_NR
-0.0256267	0.593322	-0.22569	0.82413	-13.024	B-cells	RP4-669L17.10	R_vs_NR
0.0258605	0.352182	0.225638	0.82417	-13.024	B-cells	HDAC7	R_vs_NR
0.0175803	0.0589969	0.225598	0.824201	-13.024	B-cells	BAIAP2-AS1	R_vs_NR
-0.00971593	0.0320361	-0.225531	0.824252	-13.024	B-cells	RP11-452J21.2	R_vs_NR
7.53814e-05	0.00268284	0.225506	0.824271	-13.0241	B-cells	ENO1P4	R_vs_NR
0.0260815	0.275728	0.225486	0.824286	-13.0241	B-cells	AP1AR	R_vs_NR
0.000156191	0.00522606	0.225482	0.82429	-13.0241	B-cells	NLGN4Y	R_vs_NR
0.00926252	0.0360576	0.225452	0.824313	-13.0241	B-cells	HMGA1P3	R_vs_NR
-0.000512486	0.00430985	-0.225408	0.824346	-13.0241	B-cells	TMEM108	R_vs_NR
0.0149565	0.0955064	0.225302	0.824428	-13.0241	B-cells	ATP6V1G2-DDX39B	R_vs_NR
0.0388403	0.607768	0.225265	0.824456	-13.0241	B-cells	SENP6	R_vs_NR
0.0226232	0.149269	0.225259	0.824461	-13.0241	B-cells	NDST2	R_vs_NR
-0.00730616	0.0242044	-0.225212	0.824497	-13.0241	B-cells	LINC00427	R_vs_NR
0.0140601	0.0483895	0.224818	0.824798	-13.0242	B-cells	RP13-452N2.1	R_vs_NR
-0.0141113	0.126853	-0.224619	0.82495	-13.0243	B-cells	RP11-182N22.7	R_vs_NR
0.0203627	0.12996	0.224615	0.824953	-13.0243	B-cells	RIC8B	R_vs_NR
0.000558168	0.00845979	0.224557	0.824998	-13.0243	B-cells	RNU4-47P	R_vs_NR
0.0262292	0.237993	0.224545	0.825007	-13.0243	B-cells	WDPCP	R_vs_NR
-0.0106469	0.0410378	-0.224477	0.825059	-13.0243	B-cells	RP11-566K11.5	R_vs_NR
0.0345963	0.883843	0.22435	0.825156	-13.0243	B-cells	HGS	R_vs_NR
-0.043296	0.671648	-0.224335	0.825167	-13.0243	B-cells	EPRS	R_vs_NR
0.0108015	0.0663267	0.224243	0.825238	-13.0244	B-cells	RP11-463J10.3	R_vs_NR
-0.0381761	0.592607	-0.223999	0.825425	-13.0244	B-cells	SNX22	R_vs_NR
0.00656028	0.0313453	0.223984	0.825436	-13.0244	B-cells	RP11-840I19.3	R_vs_NR
-0.000533746	0.00452791	-0.22397	0.825447	-13.0244	B-cells	EPB41L4A-AS2	R_vs_NR
-0.0191521	0.136102	-0.22392	0.825486	-13.0244	B-cells	FCGR2A	R_vs_NR
-0.000999885	0.00810139	-0.223904	0.825498	-13.0244	B-cells	RNA5SP494	R_vs_NR
-0.0206496	0.0828069	-0.223847	0.825541	-13.0244	B-cells	KLRB1	R_vs_NR
0.000272545	0.00337128	0.223825	0.825558	-13.0244	B-cells	SLC6A4	R_vs_NR
-0.0265474	0.121749	-0.223707	0.825649	-13.0245	B-cells	GTSF1	R_vs_NR
0.0104199	0.0304084	0.223435	0.825857	-13.0245	B-cells	RP11-39E3.3	R_vs_NR
0.0424673	1.05197	0.223435	0.825857	-13.0245	B-cells	RBM17	R_vs_NR
0.0372361	0.255532	0.223433	0.825858	-13.0245	B-cells	EIF2B2	R_vs_NR
0.0355133	0.888658	0.223407	0.825879	-13.0245	B-cells	SIK1	R_vs_NR
0.0334989	0.210404	0.223279	0.825976	-13.0246	B-cells	FDX1	R_vs_NR
-0.0331029	0.52256	-0.223107	0.826108	-13.0246	B-cells	MSTO1	R_vs_NR
0.000853307	0.00441838	0.223105	0.82611	-13.0246	B-cells	AC026202.1	R_vs_NR
-0.0132686	0.0626985	-0.223084	0.826125	-13.0246	B-cells	XXbac-B476C20.9	R_vs_NR
-0.0343924	0.391923	-0.222985	0.826201	-13.0246	B-cells	COL4A3	R_vs_NR
0.0127288	0.0593982	0.222883	0.82628	-13.0247	B-cells	SUV39H2	R_vs_NR
-0.0106871	0.055463	-0.222876	0.826285	-13.0247	B-cells	RP11-108B14.4	R_vs_NR
-0.0226271	0.287349	-0.222813	0.826333	-13.0247	B-cells	RAB11FIP4	R_vs_NR
-0.016067	0.0863878	-0.2228	0.826343	-13.0247	B-cells	DAPK2	R_vs_NR
0.0151103	0.0740563	0.222726	0.8264	-13.0247	B-cells	RP1-30M3.6	R_vs_NR
-0.0400924	0.955219	-0.222627	0.826476	-13.0247	B-cells	FYTTD1	R_vs_NR
0.0195589	0.0890997	0.222556	0.82653	-13.0247	B-cells	LRRCC1	R_vs_NR
0.0049416	0.0188873	0.222487	0.826583	-13.0248	B-cells	KYNUP2	R_vs_NR
-0.0133981	0.0445528	-0.222303	0.826724	-13.0248	B-cells	ENAH	R_vs_NR
0.0215481	0.11376	0.222264	0.826754	-13.0248	B-cells	SNORA70F	R_vs_NR
-0.00259734	0.0138994	-0.222077	0.826897	-13.0249	B-cells	CTD-2517M14.5	R_vs_NR
0.0375049	0.217726	0.222057	0.826913	-13.0249	B-cells	PGAP2	R_vs_NR
0.000946852	0.00964584	0.222046	0.82692	-13.0249	B-cells	RNU5A-3P	R_vs_NR
0.0359517	0.237002	0.221867	0.827058	-13.0249	B-cells	C11orf71	R_vs_NR
-0.0310136	0.325308	-0.221764	0.827137	-13.0249	B-cells	PABPC1L	R_vs_NR
0.0158775	0.121563	0.221519	0.827325	-13.025	B-cells	AC138783.12	R_vs_NR
-0.0226259	0.195697	-0.221251	0.82753	-13.0251	B-cells	NPEPL1	R_vs_NR
0.00084751	0.00471716	0.221242	0.827537	-13.0251	B-cells	EPHA7	R_vs_NR
0.0304238	1.06627	0.221212	0.82756	-13.0251	B-cells	RSL1D1	R_vs_NR
-0.000100451	0.000868229	-0.221172	0.82759	-13.0251	B-cells	GGTLC2	R_vs_NR
0.0332593	0.319371	0.221132	0.827621	-13.0251	B-cells	GBA	R_vs_NR
0.0387422	0.191427	0.221105	0.827641	-13.0251	B-cells	C10orf88	R_vs_NR
0.035784	0.716569	0.22101	0.827714	-13.0251	B-cells	SNW1	R_vs_NR
-0.000264279	0.00280974	-0.220972	0.827744	-13.0251	B-cells	BTF3P7	R_vs_NR
-0.000740505	0.00635065	-0.220861	0.827829	-13.0251	B-cells	RP11-17G12.3	R_vs_NR
0.000568035	0.00545944	0.220818	0.827861	-13.0252	B-cells	ITGA2B	R_vs_NR
0.0254121	0.19832	0.220729	0.82793	-13.0252	B-cells	RP11-400F19.6	R_vs_NR
0.0136977	0.0664111	0.220628	0.828007	-13.0252	B-cells	SAMD1	R_vs_NR
-0.0090938	0.0430917	-0.220576	0.828047	-13.0252	B-cells	RP11-196G18.22	R_vs_NR
-0.00178682	0.0124183	-0.220543	0.828072	-13.0252	B-cells	CCDC74A	R_vs_NR
-0.00679445	0.0311849	-0.220369	0.828206	-13.0253	B-cells	ARMCX3-AS1	R_vs_NR
-0.0128774	0.0480575	-0.220352	0.828219	-13.0253	B-cells	DPEP3	R_vs_NR
0.00389457	0.0155946	0.220341	0.828227	-13.0253	B-cells	EEF1DP5	R_vs_NR
-0.0273751	0.207325	-0.220223	0.828318	-13.0253	B-cells	LCN10	R_vs_NR
0.00753489	0.0542166	0.220182	0.828349	-13.0253	B-cells	PRKCI	R_vs_NR
-0.0209064	0.217945	-0.220179	0.828351	-13.0253	B-cells	SLC35D1	R_vs_NR
-0.0006114	0.00530171	-0.220179	0.828351	-13.0253	B-cells	PDE8B	R_vs_NR
0.0369517	1.13282	0.2201	0.828411	-13.0253	B-cells	PTP4A1	R_vs_NR
-0.0166011	0.0676773	-0.220078	0.828428	-13.0253	B-cells	RP11-449H3.2	R_vs_NR
-0.0211357	0.215757	-0.220064	0.828439	-13.0253	B-cells	RYBP	R_vs_NR
0.0401128	0.250705	0.220022	0.828472	-13.0253	B-cells	AAMDC	R_vs_NR
0.00721776	0.0201895	0.219805	0.828637	-13.0254	B-cells	AP001610.5	R_vs_NR
0.0492823	0.860863	0.219732	0.828694	-13.0254	B-cells	PMAIP1	R_vs_NR
0.0118564	0.0406262	0.219694	0.828723	-13.0254	B-cells	RN7SL253P	R_vs_NR
0.0160475	0.0693834	0.219352	0.828985	-13.0255	B-cells	GPRASP1	R_vs_NR
-0.0142271	0.0868596	-0.219338	0.828996	-13.0255	B-cells	PDIK1L	R_vs_NR
-0.00562857	0.0232338	-0.219271	0.829047	-13.0255	B-cells	PRR7-AS1	R_vs_NR
-0.00741264	0.0294871	-0.219263	0.829053	-13.0255	B-cells	RP11-269F19.2	R_vs_NR
-0.0247408	0.174753	-0.218865	0.829358	-13.0256	B-cells	GEMIN4	R_vs_NR
0.031752	0.471566	0.218787	0.829418	-13.0256	B-cells	TRIM33	R_vs_NR
0.0400748	0.451223	0.218426	0.829695	-13.0257	B-cells	FN3KRP	R_vs_NR
0.0185652	0.0597023	0.218355	0.82975	-13.0257	B-cells	SETP5	R_vs_NR
-0.000469763	0.00413149	-0.218309	0.829784	-13.0257	B-cells	RP11-423O2.3	R_vs_NR
-0.00122363	0.0103365	-0.218071	0.829967	-13.0258	B-cells	RNU6-1188P	R_vs_NR
0.022514	0.197142	0.217927	0.830077	-13.0258	B-cells	PDDC1	R_vs_NR
-0.0158077	0.110377	-0.217909	0.830091	-13.0258	B-cells	GFER	R_vs_NR
0.0252727	0.168791	0.217794	0.830179	-13.0259	B-cells	DUSP23	R_vs_NR
0.00955023	0.0515685	0.217772	0.830196	-13.0259	B-cells	AC017099.3	R_vs_NR
-0.00986071	0.0498814	-0.217598	0.83033	-13.0259	B-cells	AP000662.9	R_vs_NR
-0.00828621	0.0404591	-0.217574	0.830348	-13.0259	B-cells	RP11-203M5.8	R_vs_NR
0.0124235	0.059289	0.217498	0.830406	-13.0259	B-cells	TMEM91	R_vs_NR
0.0142943	0.125155	0.217497	0.830407	-13.0259	B-cells	EEF1A1P3	R_vs_NR
0.00761684	0.0510421	0.2171	0.830711	-13.026	B-cells	RP3-352A20.1	R_vs_NR
0.0438871	0.445027	0.21709	0.830719	-13.026	B-cells	GBP4	R_vs_NR
-0.00772443	0.0224923	-0.217002	0.830787	-13.026	B-cells	DNAH5	R_vs_NR
0.0336792	0.446868	0.216976	0.830807	-13.026	B-cells	TSC1	R_vs_NR
0.0213836	0.226217	0.216914	0.830854	-13.0261	B-cells	TADA2A	R_vs_NR
-0.000267616	0.00321448	-0.216879	0.830881	-13.0261	B-cells	HNRNPLP2	R_vs_NR
0.038084	0.43415	0.216706	0.831014	-13.0261	B-cells	APC	R_vs_NR
0.00676086	0.0439189	0.216682	0.831032	-13.0261	B-cells	CTD-2545M3.2	R_vs_NR
-0.0247846	0.0885451	-0.216601	0.831094	-13.0261	B-cells	JAKMIP1	R_vs_NR
-0.0104653	0.0714393	-0.216178	0.831419	-13.0262	B-cells	TMEM67	R_vs_NR
0.00874425	0.0291442	0.216017	0.831543	-13.0263	B-cells	RP1-71H24.1	R_vs_NR
0.0244763	0.19027	0.215974	0.831575	-13.0263	B-cells	IGKV1-8	R_vs_NR
-0.0238845	0.194617	-0.215969	0.831579	-13.0263	B-cells	C6orf47	R_vs_NR
-0.0269046	0.273193	-0.215728	0.831764	-13.0263	B-cells	IGKV2-28	R_vs_NR
-0.00826921	0.0485527	-0.215431	0.831992	-13.0264	B-cells	KATNAL2	R_vs_NR
-0.004558	0.0250641	-0.215402	0.832014	-13.0264	B-cells	HNRNPA1P53	R_vs_NR
-0.024492	0.776096	-0.215359	0.832047	-13.0264	B-cells	SRCAP	R_vs_NR
0.0104251	0.0408597	0.215263	0.832121	-13.0264	B-cells	RP11-195B17.1	R_vs_NR
-0.0371135	0.762486	-0.215182	0.832183	-13.0265	B-cells	LDLRAD4	R_vs_NR
-0.00537027	0.052487	-0.215174	0.832189	-13.0265	B-cells	ZSWIM4	R_vs_NR
-0.000866129	0.00754366	-0.215153	0.832205	-13.0265	B-cells	PPAPDC3	R_vs_NR
0.0154416	0.0561569	0.215108	0.83224	-13.0265	B-cells	RP5-1104E15.6	R_vs_NR
0.0229353	0.213366	0.214986	0.832333	-13.0265	B-cells	SYCP3	R_vs_NR
0.0293224	0.443619	0.214829	0.832453	-13.0265	B-cells	ZNF141	R_vs_NR
-0.0103937	0.0320164	-0.214817	0.832463	-13.0265	B-cells	AC005280.1	R_vs_NR
0.0384761	0.678803	0.2148	0.832476	-13.0265	B-cells	COX17	R_vs_NR
-0.0206562	0.165447	-0.214692	0.832559	-13.0266	B-cells	MAP3K14-AS1	R_vs_NR
-0.0391445	0.88041	-0.214655	0.832587	-13.0266	B-cells	RPL39P3	R_vs_NR
0.0202559	1.53603	0.214593	0.832635	-13.0266	B-cells	SRRM2	R_vs_NR
0.000700213	0.00924205	0.214333	0.832834	-13.0266	B-cells	RP11-408A13.4	R_vs_NR
-0.0360347	0.458908	-0.214318	0.832846	-13.0266	B-cells	DENND5B	R_vs_NR
-0.0156105	0.136927	-0.214317	0.832847	-13.0266	B-cells	RBMXP2	R_vs_NR
0.0287215	0.408839	0.214309	0.832853	-13.0267	B-cells	UBXN7	R_vs_NR
0.031808	0.257693	0.214208	0.832931	-13.0267	B-cells	IGKV1-33	R_vs_NR
0.0188192	0.205693	0.214001	0.833089	-13.0267	B-cells	ZNF252P	R_vs_NR
-0.0111351	0.0424432	-0.213992	0.833096	-13.0267	B-cells	CDC37P1	R_vs_NR
0.0373474	0.21573	0.213964	0.833118	-13.0267	B-cells	PHLPP2	R_vs_NR
-0.0282953	0.29615	-0.213937	0.833138	-13.0267	B-cells	LONP1	R_vs_NR
-0.00165693	0.00667479	-0.213846	0.833208	-13.0268	B-cells	HNRNPA1P47	R_vs_NR
-0.031855	0.523273	-0.213814	0.833233	-13.0268	B-cells	TERF2IP	R_vs_NR
-0.0389211	0.602107	-0.213782	0.833257	-13.0268	B-cells	COA4	R_vs_NR
-0.0410644	0.753137	-0.213718	0.833306	-13.0268	B-cells	ADK	R_vs_NR
-0.0206705	0.209	-0.213669	0.833344	-13.0268	B-cells	ZNF429	R_vs_NR
-0.00491062	0.0210895	-0.213651	0.833358	-13.0268	B-cells	AC068279.3	R_vs_NR
0.000341444	0.00772401	0.213571	0.833419	-13.0268	B-cells	RP11-556H2.2	R_vs_NR
0.0155562	0.10984	0.213552	0.833434	-13.0268	B-cells	SAYSD1	R_vs_NR
0.00874834	0.0761481	0.21349	0.833481	-13.0268	B-cells	KLHDC1	R_vs_NR
-0.0402617	0.608559	-0.213484	0.833486	-13.0268	B-cells	CDK4	R_vs_NR
-0.00581537	0.0250677	-0.213442	0.833518	-13.0268	B-cells	AP000344.3	R_vs_NR
-0.026184	0.24211	-0.213293	0.833633	-13.0269	B-cells	IMPA1	R_vs_NR
0.0274801	0.384825	0.213285	0.833639	-13.0269	B-cells	SGMS1	R_vs_NR
0.0319413	0.49729	0.213032	0.833833	-13.0269	B-cells	SUMO2P1	R_vs_NR
-0.0133966	0.0427183	-0.21295	0.833895	-13.027	B-cells	ADO	R_vs_NR
-0.00121971	0.00702371	-0.212935	0.833908	-13.027	B-cells	ZNF80	R_vs_NR
0.03912	0.578058	0.212803	0.834008	-13.027	B-cells	CENPT	R_vs_NR
-0.0062598	0.0338797	-0.212784	0.834024	-13.027	B-cells	ZP3	R_vs_NR
0.0260729	1.20756	0.212729	0.834065	-13.027	B-cells	BRD2	R_vs_NR
-0.0364924	0.79527	-0.212486	0.834252	-13.0271	B-cells	BECN1	R_vs_NR
-0.000333369	0.00539501	-0.212343	0.834362	-13.0271	B-cells	LRGUK	R_vs_NR
-0.00710065	0.0321875	-0.21226	0.834425	-13.0271	B-cells	RP11-354P11.8	R_vs_NR
0.00856316	0.0460149	0.212198	0.834473	-13.0271	B-cells	U91328.19	R_vs_NR
-0.028605	1.03066	-0.212166	0.834498	-13.0271	B-cells	PCNP	R_vs_NR
0.036695	0.421928	0.21207	0.834571	-13.0272	B-cells	YIPF6	R_vs_NR
0.0101831	0.059538	0.212065	0.834575	-13.0272	B-cells	DOCK5	R_vs_NR
-0.000668003	0.0060723	-0.212064	0.834576	-13.0272	B-cells	RP11-93B14.5	R_vs_NR
-0.0178616	0.107686	-0.211943	0.834669	-13.0272	B-cells	SRGAP3	R_vs_NR
-0.0295409	1.01234	-0.211884	0.834714	-13.0272	B-cells	FTLP3	R_vs_NR
-0.0190002	0.202351	-0.211746	0.83482	-13.0272	B-cells	DHRS1	R_vs_NR
0.0372474	0.71265	0.211658	0.834887	-13.0272	B-cells	MTIF3	R_vs_NR
-0.0353334	0.786206	-0.211647	0.834896	-13.0272	B-cells	TOMM5	R_vs_NR
-0.00687994	0.0308091	-0.211545	0.834975	-13.0273	B-cells	NPM1P33	R_vs_NR
-0.0179827	0.109688	-0.211487	0.835019	-13.0273	B-cells	CASP6	R_vs_NR
0.0308001	0.490969	0.211258	0.835195	-13.0273	B-cells	RPUSD3	R_vs_NR
0.00112586	0.0105061	0.211087	0.835326	-13.0274	B-cells	GOLGA6L4	R_vs_NR
-0.00767494	0.0566601	-0.21096	0.835423	-13.0274	B-cells	FAM122A	R_vs_NR
-0.0291982	0.364975	-0.210921	0.835454	-13.0274	B-cells	AP3S2	R_vs_NR
-0.00599814	0.028883	-0.210915	0.835458	-13.0274	B-cells	VASN	R_vs_NR
-0.0445679	0.739448	-0.21081	0.835539	-13.0274	B-cells	MRPL53	R_vs_NR
-0.01109	0.066145	-0.210778	0.835564	-13.0274	B-cells	BBS10	R_vs_NR
-0.0238605	0.15777	-0.210715	0.835612	-13.0275	B-cells	AC012307.3	R_vs_NR
-0.0290467	0.571701	-0.210508	0.835771	-13.0275	B-cells	POGZ	R_vs_NR
-0.0356241	0.816827	-0.210488	0.835786	-13.0275	B-cells	TMC8	R_vs_NR
0.0183168	0.0749921	0.210483	0.83579	-13.0275	B-cells	RP11-24B19.3	R_vs_NR
-0.0454796	0.54387	-0.210429	0.835831	-13.0275	B-cells	TNF	R_vs_NR
0.00311335	0.0130365	0.210296	0.835934	-13.0275	B-cells	WBP1LP2	R_vs_NR
0.0339263	0.604452	0.210285	0.835942	-13.0276	B-cells	TLN1	R_vs_NR
-0.000144084	0.00133488	-0.210233	0.835982	-13.0276	B-cells	TTK	R_vs_NR
0.0220059	0.254922	0.210229	0.835985	-13.0276	B-cells	WDR44	R_vs_NR
0.0207108	0.11807	0.210097	0.836087	-13.0276	B-cells	ANTXRLP1	R_vs_NR
0.0261195	0.433087	0.210079	0.8361	-13.0276	B-cells	TSSC1	R_vs_NR
-0.038303	0.45413	-0.209982	0.836175	-13.0276	B-cells	CWF19L1	R_vs_NR
0.0293596	0.709926	0.209886	0.836248	-13.0276	B-cells	NGRN	R_vs_NR
-0.00679077	0.0294365	-0.209857	0.836271	-13.0276	B-cells	ITIH2	R_vs_NR
-0.000857737	0.00885763	-0.209778	0.836331	-13.0277	B-cells	CTD-2353N24.1	R_vs_NR
0.0303327	0.363072	0.209691	0.836398	-13.0277	B-cells	HPCAL1	R_vs_NR
0.000200875	0.00651337	0.209549	0.836508	-13.0277	B-cells	RPS26P35	R_vs_NR
-0.034649	0.447302	-0.209482	0.836559	-13.0277	B-cells	XPNPEP1	R_vs_NR
0.0161003	0.249486	0.209392	0.836628	-13.0277	B-cells	SETD8	R_vs_NR
0.0362941	0.33976	0.209364	0.83665	-13.0278	B-cells	WDR91	R_vs_NR
0.00772065	0.022979	0.20931	0.836691	-13.0278	B-cells	HSD3BP4	R_vs_NR
-0.0193167	0.231422	-0.20928	0.836714	-13.0278	B-cells	RP11-9D8.1	R_vs_NR
-0.0115044	0.121547	-0.209166	0.836801	-13.0278	B-cells	LENG9	R_vs_NR
-0.0318553	0.241266	-0.209098	0.836854	-13.0278	B-cells	MFSD9	R_vs_NR
0.0316947	0.599883	0.20889	0.837014	-13.0279	B-cells	RPS18P12	R_vs_NR
0.0314152	0.598644	0.20886	0.837037	-13.0279	B-cells	RP11-234N17.1	R_vs_NR
-0.000598958	0.005575	-0.208857	0.837039	-13.0279	B-cells	CRB2	R_vs_NR
-0.014376	0.0715464	-0.208688	0.837169	-13.0279	B-cells	Metazoa-SRP	R_vs_NR
-0.00653163	0.0230359	-0.20865	0.837198	-13.0279	B-cells	RP11-249L21.4	R_vs_NR
-0.0277579	0.975933	-0.208577	0.837255	-13.0279	B-cells	HNRNPD	R_vs_NR
0.0388878	0.538103	0.20855	0.837275	-13.0279	B-cells	KAT5	R_vs_NR
0.00346633	0.0287239	0.208472	0.837335	-13.028	B-cells	FMOD	R_vs_NR
0.00365066	0.0210438	0.20844	0.83736	-13.028	B-cells	SPINK2	R_vs_NR
0.0420807	0.936308	0.208375	0.837409	-13.028	B-cells	CCT6A	R_vs_NR
0.0380213	0.3613	0.208303	0.837465	-13.028	B-cells	C12orf10	R_vs_NR
-0.0308815	0.394708	-0.208205	0.83754	-13.028	B-cells	CASP8AP2	R_vs_NR
-0.0348139	0.877874	-0.208139	0.837591	-13.028	B-cells	SMN1	R_vs_NR
-0.0116521	0.0577329	-0.208126	0.837601	-13.028	B-cells	RP11-430C7.2	R_vs_NR
0.0162331	0.10486	0.208091	0.837627	-13.028	B-cells	CACNB2	R_vs_NR
-0.015223	0.0568027	-0.207934	0.837748	-13.0281	B-cells	RP11-15E18.5	R_vs_NR
0.000295062	0.00346322	0.207827	0.83783	-13.0281	B-cells	FOXD4L5	R_vs_NR
-0.0342962	0.373325	-0.207806	0.837847	-13.0281	B-cells	PIGF	R_vs_NR
0.023147	0.163681	0.207709	0.837921	-13.0281	B-cells	HHAT	R_vs_NR
0.0230592	0.254904	0.207668	0.837952	-13.0281	B-cells	RP11-159G9.5	R_vs_NR
0.026352	0.19424	0.207454	0.838117	-13.0282	B-cells	KIAA1328	R_vs_NR
0.0211969	0.144754	0.207415	0.838148	-13.0282	B-cells	KBTBD3	R_vs_NR
-0.00877684	0.0707659	-0.207403	0.838157	-13.0282	B-cells	RPL23AP53	R_vs_NR
0.0303235	0.765741	0.20738	0.838174	-13.0282	B-cells	EXOSC8	R_vs_NR
0.0277468	0.245096	0.207368	0.838183	-13.0282	B-cells	G6PD	R_vs_NR
0.0322679	0.347959	0.207346	0.8382	-13.0282	B-cells	JMJD4	R_vs_NR
0.0345168	0.354503	0.207259	0.838267	-13.0282	B-cells	ZC3H12D	R_vs_NR
-0.0207813	0.244709	-0.20713	0.838366	-13.0282	B-cells	AL136419.6	R_vs_NR
-0.0151345	0.0612735	-0.207051	0.838427	-13.0283	B-cells	HIST1H2AB	R_vs_NR
0.0275529	0.298084	0.207012	0.838457	-13.0283	B-cells	C2orf69	R_vs_NR
-0.0111059	0.0543028	-0.206891	0.83855	-13.0283	B-cells	GNMT	R_vs_NR
-0.00268228	0.0106883	-0.206887	0.838553	-13.0283	B-cells	AKR1B1P1	R_vs_NR
-0.000450251	0.00425879	-0.206884	0.838555	-13.0283	B-cells	PATE4	R_vs_NR
-0.0352673	0.687215	-0.20648	0.838866	-13.0284	B-cells	MCM7	R_vs_NR
0.00262279	0.0137736	0.206452	0.838888	-13.0284	B-cells	IGLJ2	R_vs_NR
0.0392717	0.867613	0.206445	0.838893	-13.0284	B-cells	ZEB2	R_vs_NR
0.00454162	0.0363743	0.206238	0.839052	-13.0284	B-cells	PHF13	R_vs_NR
0.0211287	0.212382	0.206147	0.839122	-13.0285	B-cells	KIAA1147	R_vs_NR
0.0153976	0.0569124	0.206103	0.839156	-13.0285	B-cells	ATG12P2	R_vs_NR
0.000214965	0.00678459	0.206049	0.839198	-13.0285	B-cells	RP11-296O14.1	R_vs_NR
0.00514917	0.024467	0.205848	0.839352	-13.0285	B-cells	FAM66C	R_vs_NR
-0.00918246	0.0352379	-0.20563	0.839519	-13.0286	B-cells	RP11-458D21.6	R_vs_NR
-0.0129619	0.0799345	-0.205541	0.839587	-13.0286	B-cells	ZNF385A	R_vs_NR
0.0183346	0.168355	0.205534	0.839593	-13.0286	B-cells	FMR1	R_vs_NR
-0.000743657	0.00816458	-0.205222	0.839833	-13.0287	B-cells	RP11-569A2.2	R_vs_NR
0.00997909	0.0571356	0.205066	0.839953	-13.0287	B-cells	GPR34	R_vs_NR
0.0370792	0.488638	0.205058	0.839959	-13.0287	B-cells	UNC93B1	R_vs_NR
-0.0235173	0.639167	-0.205032	0.839979	-13.0287	B-cells	SEC16A	R_vs_NR
0.0187868	0.117934	0.204977	0.840021	-13.0287	B-cells	RP11-62J1.3	R_vs_NR
-0.0375676	0.721654	-0.20497	0.840027	-13.0287	B-cells	ZC3H13	R_vs_NR
-0.00117841	0.00982159	-0.204768	0.840182	-13.0288	B-cells	RP4-539M6.19	R_vs_NR
-0.0233522	0.447432	-0.204721	0.840219	-13.0288	B-cells	RP11-100N21.1	R_vs_NR
-0.0195498	0.0776016	-0.204658	0.840267	-13.0288	B-cells	MICAL2	R_vs_NR
-0.026436	0.294407	-0.204465	0.840416	-13.0288	B-cells	PDK2	R_vs_NR
-0.000367206	0.00353279	-0.204337	0.840513	-13.0289	B-cells	GOLGA6C	R_vs_NR
-0.0176709	0.399187	-0.204321	0.840526	-13.0289	B-cells	EEF1A1P4	R_vs_NR
-0.0139651	0.150841	-0.203961	0.840803	-13.0289	B-cells	PMS2P3	R_vs_NR
-0.0108681	0.0553241	-0.203896	0.840853	-13.0289	B-cells	ACSBG1	R_vs_NR
-0.00969457	0.0354027	-0.203619	0.841066	-13.029	B-cells	CDK8	R_vs_NR
0.0109823	0.055143	0.203615	0.841069	-13.029	B-cells	RP11-632F7.1	R_vs_NR
-0.000236486	0.00228696	-0.203579	0.841097	-13.029	B-cells	RP11-473J6.1	R_vs_NR
0.0260611	0.243143	0.20355	0.841119	-13.029	B-cells	TIMM21	R_vs_NR
-0.00627668	0.0266751	-0.203524	0.841139	-13.029	B-cells	LRRC24	R_vs_NR
0.0272929	0.118722	0.2035	0.841157	-13.029	B-cells	POLQ	R_vs_NR
0.00098447	0.0104311	0.203396	0.841238	-13.0291	B-cells	RP1-13D10.3	R_vs_NR
-0.0409992	0.429075	-0.203351	0.841272	-13.0291	B-cells	IQGAP2	R_vs_NR
0.0108695	0.0550431	0.203323	0.841294	-13.0291	B-cells	RP5-1180E21.4	R_vs_NR
-0.0367854	0.574098	-0.203276	0.84133	-13.0291	B-cells	SLC25A11	R_vs_NR
-0.0188423	0.13423	-0.203165	0.841416	-13.0291	B-cells	ZNF486	R_vs_NR
0.0366944	0.234922	0.203099	0.841466	-13.0291	B-cells	RAP1GAP2	R_vs_NR
-0.023096	0.135055	-0.20309	0.841473	-13.0291	B-cells	ZNF527	R_vs_NR
0.00618649	0.0407162	0.203044	0.841508	-13.0291	B-cells	AC011290.5	R_vs_NR
-0.000207037	0.00254302	-0.203037	0.841513	-13.0291	B-cells	RP11-255J3.3	R_vs_NR
-0.016735	0.063073	-0.203003	0.84154	-13.0291	B-cells	NRARP	R_vs_NR
-0.00284067	0.0179925	-0.202978	0.841559	-13.0291	B-cells	RECQL4	R_vs_NR
-0.0223467	0.168651	-0.202919	0.841604	-13.0292	B-cells	PANK4	R_vs_NR
-0.000180474	0.00175349	-0.202863	0.841647	-13.0292	B-cells	RP11-461O7.1	R_vs_NR
-0.0437165	0.654403	-0.20284	0.841665	-13.0292	B-cells	YY1AP1	R_vs_NR
-0.0370677	0.908644	-0.202811	0.841688	-13.0292	B-cells	ANP32E	R_vs_NR
0.0252072	1.09785	0.202642	0.841817	-13.0292	B-cells	JAK1	R_vs_NR
0.0378343	0.928521	0.202636	0.841822	-13.0292	B-cells	PLCG2	R_vs_NR
-0.0181565	0.109702	-0.202421	0.841988	-13.0293	B-cells	RP11-478C6.4	R_vs_NR
0.0099006	0.0749346	0.202255	0.842115	-13.0293	B-cells	TMEM200B	R_vs_NR
0.00605879	0.0481783	0.20209	0.842242	-13.0293	B-cells	PGM2L1	R_vs_NR
0.0333229	0.49673	0.202077	0.842252	-13.0293	B-cells	MIOS	R_vs_NR
-0.00531271	0.0220985	-0.201958	0.842344	-13.0294	B-cells	AP006621.5	R_vs_NR
-0.0180888	0.184024	-0.201896	0.842391	-13.0294	B-cells	WBP4	R_vs_NR
-0.0111037	0.0547935	-0.201798	0.842467	-13.0294	B-cells	ATP1A3	R_vs_NR
0.0192462	0.169745	0.201789	0.842474	-13.0294	B-cells	LMBRD2	R_vs_NR
0.00930064	0.0611966	0.201748	0.842506	-13.0294	B-cells	RP11-382N13.1	R_vs_NR
-0.00505473	0.0186724	-0.201594	0.842624	-13.0294	B-cells	RP11-271K21.11	R_vs_NR
0.0178556	0.0730297	0.20151	0.842688	-13.0295	B-cells	KRT8P3	R_vs_NR
0.0194491	0.149588	0.201509	0.842689	-13.0295	B-cells	ITGA6	R_vs_NR
0.0348256	0.693958	0.201498	0.842698	-13.0295	B-cells	MIR155HG	R_vs_NR
-0.0318516	0.608682	-0.201428	0.842752	-13.0295	B-cells	PEF1	R_vs_NR
0.0299802	0.535147	0.201315	0.842838	-13.0295	B-cells	LSM12P1	R_vs_NR
0.0158425	0.208822	0.201291	0.842857	-13.0295	B-cells	HIATL1	R_vs_NR
0.0290387	0.309673	0.201173	0.842948	-13.0295	B-cells	GOLGA5	R_vs_NR
-0.0188086	0.184328	-0.201157	0.84296	-13.0295	B-cells	SIGLEC5	R_vs_NR
0.0388435	0.815634	0.201148	0.842967	-13.0295	B-cells	MDH2	R_vs_NR
8.34324e-05	0.00356499	0.201141	0.842972	-13.0295	B-cells	RP11-712P20.2	R_vs_NR
-0.0247052	0.324331	-0.200972	0.843103	-13.0296	B-cells	SMAD5	R_vs_NR
0.00276553	0.0114331	0.200942	0.843125	-13.0296	B-cells	PKD1L2	R_vs_NR
0.0290513	0.683444	0.200867	0.843184	-13.0296	B-cells	PJA2	R_vs_NR
0.00390263	0.0249074	0.200822	0.843218	-13.0296	B-cells	ATP8B3	R_vs_NR
-0.0308355	1.2967	-0.200762	0.843264	-13.0296	B-cells	ACTR3	R_vs_NR
0.0205628	0.122189	0.200703	0.84331	-13.0296	B-cells	ZNF582	R_vs_NR
-0.00577886	0.0199262	-0.200683	0.843325	-13.0296	B-cells	ANGPTL7	R_vs_NR
0.034748	0.218323	0.200643	0.843356	-13.0296	B-cells	RNF11	R_vs_NR
-0.0161369	0.169282	-0.200592	0.843395	-13.0297	B-cells	ZNF701	R_vs_NR
-0.0131477	0.0428668	-0.200483	0.843479	-13.0297	B-cells	RP11-121C2.2	R_vs_NR
0.00898963	0.0354025	0.200472	0.843488	-13.0297	B-cells	AC083862.1	R_vs_NR
-0.0136314	0.0887215	-0.200377	0.84356	-13.0297	B-cells	CTD-3074O7.12	R_vs_NR
-7.51398e-05	0.000742347	-0.200308	0.843614	-13.0297	B-cells	SCHIP1	R_vs_NR
-0.0131873	0.117551	-0.200294	0.843625	-13.0297	B-cells	NPIPB8	R_vs_NR
0.0301146	1.14961	0.200254	0.843655	-13.0297	B-cells	DDX39B	R_vs_NR
-0.0106774	0.0770328	-0.200188	0.843706	-13.0297	B-cells	CAPN10	R_vs_NR
0.0030522	0.0153351	0.199834	0.843979	-13.0298	B-cells	HNRNPA1P67	R_vs_NR
-0.00177178	0.0136649	-0.199535	0.844209	-13.0299	B-cells	AC104135.3	R_vs_NR
-0.0260852	0.193661	-0.199364	0.844341	-13.0299	B-cells	TMPO-AS1	R_vs_NR
-0.0286553	0.647139	-0.199323	0.844372	-13.0299	B-cells	MAP3K2	R_vs_NR
0.000250005	0.00287034	0.199279	0.844406	-13.0299	B-cells	FOXD4L4	R_vs_NR
0.000250005	0.00287034	0.199279	0.844406	-13.0299	B-cells	FOXD4L2	R_vs_NR
0.041465	0.722125	0.199173	0.844487	-13.03	B-cells	KDM6B	R_vs_NR
0.0288484	0.567162	0.199098	0.844545	-13.03	B-cells	ANKRD13A	R_vs_NR
-0.00801645	0.0304851	-0.198925	0.844679	-13.03	B-cells	NPM1P29	R_vs_NR
-0.000270569	0.00270214	-0.198648	0.844892	-13.0301	B-cells	OR2L1P	R_vs_NR
0.0100116	0.0825149	0.198548	0.844969	-13.0301	B-cells	RPL36AP26	R_vs_NR
-0.0256559	0.252441	-0.198533	0.84498	-13.0301	B-cells	RPS6KA4	R_vs_NR
0.0331821	1.29553	0.198484	0.845018	-13.0301	B-cells	EIF3D	R_vs_NR
0.0119637	0.0880745	0.198483	0.845019	-13.0301	B-cells	WDR5	R_vs_NR
-0.0344569	0.887834	-0.198369	0.845107	-13.0301	B-cells	GAK	R_vs_NR
-0.0242061	0.386832	-0.198314	0.845149	-13.0301	B-cells	EDC3	R_vs_NR
-0.0287971	0.332418	-0.198274	0.845179	-13.0301	B-cells	SAMD9	R_vs_NR
-0.0371955	0.476855	-0.198044	0.845357	-13.0302	B-cells	TNFSF9	R_vs_NR
0.0470339	0.834689	0.198042	0.845359	-13.0302	B-cells	MTRNR2L1	R_vs_NR
0.0120393	0.0497315	0.197782	0.845559	-13.0302	B-cells	RP11-457M11.5	R_vs_NR
-0.00180239	0.0141225	-0.197713	0.845612	-13.0303	B-cells	SLC2A3P2	R_vs_NR
-0.0125891	0.0773209	-0.197611	0.84569	-13.0303	B-cells	WDR25	R_vs_NR
-0.0240312	0.217827	-0.197583	0.845712	-13.0303	B-cells	RP11-31F15.1	R_vs_NR
0.0250827	0.205763	0.19753	0.845752	-13.0303	B-cells	PIAS4	R_vs_NR
-0.000385598	0.00487628	-0.197472	0.845797	-13.0303	B-cells	RP11-82H13.2	R_vs_NR
-0.00630988	0.0274815	-0.197429	0.845831	-13.0303	B-cells	KB-226F1.1	R_vs_NR
0.0208471	0.106108	0.197408	0.845847	-13.0303	B-cells	FCRLB	R_vs_NR
0.0246989	0.551388	0.197341	0.845898	-13.0303	B-cells	RP11-333E13.2	R_vs_NR
0.0140307	0.144475	0.197304	0.845927	-13.0303	B-cells	CCBL2	R_vs_NR
0.0087563	0.0626674	0.197093	0.846089	-13.0304	B-cells	CTD-2290C23.2	R_vs_NR
-0.0262062	0.993004	-0.19705	0.846122	-13.0304	B-cells	HADHA	R_vs_NR
0.0316675	1.22751	0.197004	0.846158	-13.0304	B-cells	ANXA6	R_vs_NR
-0.0114412	0.108774	-0.196966	0.846187	-13.0304	B-cells	RP11-30P6.3	R_vs_NR
-0.00184344	0.00803896	-0.19695	0.846199	-13.0304	B-cells	ANKRD65	R_vs_NR
0.0218272	0.39985	0.196788	0.846324	-13.0305	B-cells	LYPLAL1	R_vs_NR
0.0258101	0.496938	0.196755	0.846349	-13.0305	B-cells	RDH11	R_vs_NR
0.00265679	0.0117778	0.196675	0.846411	-13.0305	B-cells	RP11-8H2.1	R_vs_NR
-0.02577	0.791426	-0.196598	0.846471	-13.0305	B-cells	DNAJC8	R_vs_NR
0.00210515	0.00964449	0.196527	0.846525	-13.0305	B-cells	FANCD2P2	R_vs_NR
-0.00859259	0.0603526	-0.196515	0.846534	-13.0305	B-cells	ASB14	R_vs_NR
0.0353716	0.619492	0.196441	0.846591	-13.0305	B-cells	ELF2	R_vs_NR
-0.022844	0.201247	-0.196413	0.846613	-13.0305	B-cells	LINC00324	R_vs_NR
-0.000452626	0.00458277	-0.196392	0.84663	-13.0305	B-cells	CASQ2	R_vs_NR
-0.0252808	0.681941	-0.196295	0.846704	-13.0306	B-cells	PPIL4	R_vs_NR
-0.0079971	0.0353961	-0.196158	0.84681	-13.0306	B-cells	RP5-850O15.4	R_vs_NR
-0.0306055	0.283912	-0.196156	0.846811	-13.0306	B-cells	ZBTB33	R_vs_NR
0.0297753	1.07225	0.196076	0.846873	-13.0306	B-cells	C5orf45	R_vs_NR
-0.0241626	0.252604	-0.195999	0.846932	-13.0306	B-cells	ANKS3	R_vs_NR
0.0121091	0.121723	0.195983	0.846944	-13.0306	B-cells	CALM2P2	R_vs_NR
0.0292369	0.472908	0.19596	0.846962	-13.0306	B-cells	C10orf76	R_vs_NR
0.0188994	0.143744	0.195857	0.847042	-13.0306	B-cells	LMO7	R_vs_NR
-0.0259166	0.308149	-0.195737	0.847134	-13.0307	B-cells	ABCF2	R_vs_NR
-0.0114269	0.104697	-0.195463	0.847345	-13.0307	B-cells	DFNB31	R_vs_NR
-0.013433	0.0696531	-0.195361	0.847424	-13.0307	B-cells	ANKLE1	R_vs_NR
0.0317888	0.542364	0.195343	0.847437	-13.0308	B-cells	HIBCH	R_vs_NR
-0.0198222	0.155851	-0.195307	0.847465	-13.0308	B-cells	MPST	R_vs_NR
-0.0303925	0.484455	-0.195283	0.847484	-13.0308	B-cells	KDM6A	R_vs_NR
0.0282553	0.488573	0.195235	0.847521	-13.0308	B-cells	RBM28	R_vs_NR
0.0153627	0.104812	0.195228	0.847526	-13.0308	B-cells	ETAA1	R_vs_NR
0.00738187	0.0447477	0.195201	0.847547	-13.0308	B-cells	AC002310.12	R_vs_NR
-0.00665903	0.0293706	-0.195167	0.847573	-13.0308	B-cells	C2CD2L	R_vs_NR
0.0193152	0.145043	0.195047	0.847666	-13.0308	B-cells	ZNF174	R_vs_NR
-0.0267171	0.877285	-0.195025	0.847683	-13.0308	B-cells	LARP4B	R_vs_NR
0.0098025	0.0309557	0.194982	0.847716	-13.0308	B-cells	ALOX15B	R_vs_NR
-0.0209275	0.203748	-0.194978	0.847719	-13.0308	B-cells	ULK4	R_vs_NR
-0.0128426	0.129984	-0.194963	0.84773	-13.0308	B-cells	ASPSCR1	R_vs_NR
-0.000483484	0.00775368	-0.194944	0.847745	-13.0308	B-cells	PLAC9	R_vs_NR
-0.0323237	0.371061	-0.194939	0.847749	-13.0308	B-cells	RNF6	R_vs_NR
0.0199087	0.784186	0.194934	0.847752	-13.0308	B-cells	ATP1A1	R_vs_NR
-0.0244578	0.141945	-0.194865	0.847806	-13.0309	B-cells	IGKV2-24	R_vs_NR
-0.000448362	0.00162681	-0.194849	0.847818	-13.0309	B-cells	CTD-2542C24.2	R_vs_NR
0.000445351	0.00578336	0.19458	0.848025	-13.0309	B-cells	BMP8A	R_vs_NR
0.0352829	0.666511	0.194236	0.848291	-13.031	B-cells	TMX3	R_vs_NR
0.0367545	0.74781	0.19421	0.84831	-13.031	B-cells	GNB1	R_vs_NR
-0.031484	0.537642	-0.194136	0.848367	-13.031	B-cells	RNF34	R_vs_NR
-0.0181205	0.134352	-0.193904	0.848547	-13.031	B-cells	ZNF674	R_vs_NR
0.00691038	0.0215352	0.193806	0.848622	-13.0311	B-cells	PIWIL4	R_vs_NR
0.0188292	0.168504	0.193719	0.848689	-13.0311	B-cells	IGHV3-72	R_vs_NR
-0.00471551	0.0266453	-0.193659	0.848735	-13.0311	B-cells	RP11-394J1.2	R_vs_NR
-0.0253723	0.250257	-0.193652	0.848741	-13.0311	B-cells	ALG11	R_vs_NR
0.00902247	0.0464294	0.193633	0.848755	-13.0311	B-cells	PLGLB2	R_vs_NR
0.0245579	0.320824	0.193566	0.848807	-13.0311	B-cells	AGO1	R_vs_NR
-0.0176049	0.104906	-0.193562	0.84881	-13.0311	B-cells	FAM89B	R_vs_NR
-0.017805	0.0819353	-0.193538	0.848829	-13.0311	B-cells	TESC	R_vs_NR
0.0168128	0.203855	0.193531	0.848834	-13.0311	B-cells	NOL10	R_vs_NR
-0.0172127	0.221959	-0.193529	0.848836	-13.0311	B-cells	RPL34P27	R_vs_NR
-0.0184948	0.192152	-0.193519	0.848843	-13.0311	B-cells	DNAJC19P9	R_vs_NR
0.0132579	0.137158	0.193392	0.848941	-13.0312	B-cells	hsa-mir-6080	R_vs_NR
0.0209601	0.297325	0.193383	0.848948	-13.0312	B-cells	ROCK1P1	R_vs_NR
0.00302019	0.0135903	0.193255	0.849047	-13.0312	B-cells	RP5-1106E3.1	R_vs_NR
-8.78629e-05	0.00124954	-0.192981	0.849258	-13.0312	B-cells	RP11-288C17.1	R_vs_NR
0.0419009	0.616979	0.192775	0.849417	-13.0313	B-cells	GUCD1	R_vs_NR
-0.0327562	0.585256	-0.192467	0.849654	-13.0313	B-cells	NSD1	R_vs_NR
0.0108478	0.0768572	0.192443	0.849673	-13.0313	B-cells	RP13-820C6.2	R_vs_NR
0.000238259	0.00376752	0.192273	0.849804	-13.0314	B-cells	AC006019.3	R_vs_NR
-0.00989959	0.0372302	-0.192228	0.849838	-13.0314	B-cells	KIFC2	R_vs_NR
-0.0190535	0.315902	-0.192193	0.849865	-13.0314	B-cells	ASXL2	R_vs_NR
-0.0207919	0.139919	-0.191893	0.850096	-13.0315	B-cells	FAM195A	R_vs_NR
-0.022809	0.193753	-0.191892	0.850098	-13.0315	B-cells	CCDC23	R_vs_NR
-0.00732769	0.0524131	-0.191853	0.850128	-13.0315	B-cells	SETP14	R_vs_NR
0.00721333	0.0432249	0.191834	0.850143	-13.0315	B-cells	RPL17P43	R_vs_NR
-0.000532766	0.00702875	-0.191603	0.85032	-13.0315	B-cells	RP11-107K17.2	R_vs_NR
-0.0200316	0.100397	-0.191597	0.850325	-13.0315	B-cells	ESAM	R_vs_NR
0.0168339	0.253221	0.19145	0.850438	-13.0315	B-cells	RHOT1	R_vs_NR
0.0149522	0.11753	0.191352	0.850514	-13.0316	B-cells	CATSPER2	R_vs_NR
-0.000639747	0.00778035	-0.191291	0.850561	-13.0316	B-cells	RP11-792D21.2	R_vs_NR
0.0160821	0.0814824	0.191244	0.850598	-13.0316	B-cells	RP11-798G7.7	R_vs_NR
-0.029822	1.03513	-0.191213	0.850621	-13.0316	B-cells	WBSCR22	R_vs_NR
0.00831197	0.0604104	0.191112	0.850699	-13.0316	B-cells	RP5-854E16.2	R_vs_NR
-0.00469573	0.0287167	-0.1909	0.850863	-13.0317	B-cells	ANK2	R_vs_NR
0.00720253	0.0409374	0.190888	0.850872	-13.0317	B-cells	SPRN	R_vs_NR
0.022579	0.298034	0.190782	0.850954	-13.0317	B-cells	PREP	R_vs_NR
0.0230239	0.308628	0.190707	0.851011	-13.0317	B-cells	ORC5	R_vs_NR
-0.0221145	0.253413	-0.190689	0.851025	-13.0317	B-cells	ZNF236	R_vs_NR
-0.0344743	0.163357	-0.190663	0.851046	-13.0317	B-cells	G0S2	R_vs_NR
-0.0163052	0.367784	-0.190614	0.851083	-13.0317	B-cells	RPL13AP7	R_vs_NR
-0.0316748	0.535223	-0.19056	0.851125	-13.0317	B-cells	KLHL18	R_vs_NR
0.00870982	0.070281	0.190454	0.851207	-13.0317	B-cells	RP11-555K12.1	R_vs_NR
-0.0176347	0.304423	-0.190304	0.851323	-13.0318	B-cells	CUL4B	R_vs_NR
-0.0328362	0.639132	-0.190275	0.851345	-13.0318	B-cells	SYNRG	R_vs_NR
-0.000628279	0.00655386	-0.190266	0.851352	-13.0318	B-cells	RP11-118E18.2	R_vs_NR
0.0366715	0.32834	0.19025	0.851364	-13.0318	B-cells	CCDC104	R_vs_NR
-0.035919	1.67435	-0.190189	0.851411	-13.0318	B-cells	RPS21	R_vs_NR
0.0300089	0.636905	0.190171	0.851425	-13.0318	B-cells	EXOC7	R_vs_NR
-0.0112156	0.0978557	-0.190008	0.851551	-13.0318	B-cells	FBXO30	R_vs_NR
0.0150322	0.14914	0.189999	0.851558	-13.0318	B-cells	ZNF671	R_vs_NR
-0.0195118	0.0775568	-0.189972	0.851579	-13.0318	B-cells	LA16c-390E6.4	R_vs_NR
0.00911904	0.0424975	0.189872	0.851655	-13.0319	B-cells	AC073043.1	R_vs_NR
0.00293603	0.0133672	0.189799	0.851712	-13.0319	B-cells	RP11-1151B14.4	R_vs_NR
0.0347568	0.872849	0.189644	0.851832	-13.0319	B-cells	HEXA	R_vs_NR
0.00873458	0.0831662	0.189634	0.851839	-13.0319	B-cells	RPS3AP44	R_vs_NR
0.00939309	0.0620266	0.189499	0.851944	-13.0319	B-cells	RP13-216E22.4	R_vs_NR
0.0251778	0.150638	0.189302	0.852095	-13.032	B-cells	MYOF	R_vs_NR
-0.00651067	0.0211197	-0.189282	0.852111	-13.032	B-cells	RP4-635A23.4	R_vs_NR
-0.000320071	0.00340391	-0.189175	0.852194	-13.032	B-cells	AC007881.4	R_vs_NR
-0.00240336	0.0119482	-0.189157	0.852207	-13.032	B-cells	LINC00839	R_vs_NR
-0.0275371	0.369446	-0.18915	0.852212	-13.032	B-cells	C3orf17	R_vs_NR
0.0161063	0.211833	0.189037	0.8523	-13.032	B-cells	RP11-435B5.4	R_vs_NR
-0.018014	0.261003	-0.189011	0.85232	-13.032	B-cells	RP11-22B23.1	R_vs_NR
0.00712366	0.0455629	0.188974	0.852348	-13.032	B-cells	RP11-390F4.3	R_vs_NR
0.0293259	0.696457	0.188806	0.852478	-13.0321	B-cells	PAK2	R_vs_NR
0.0203767	0.202751	0.188736	0.852532	-13.0321	B-cells	PCCA	R_vs_NR
0.00427929	0.0179718	0.188674	0.85258	-13.0321	B-cells	IL1RN	R_vs_NR
-0.0120986	0.0912441	-0.188633	0.852611	-13.0321	B-cells	MLLT11	R_vs_NR
-0.00939167	0.0429744	-0.18858	0.852653	-13.0321	B-cells	RP11-610P16.1	R_vs_NR
0.0136699	0.0763066	0.188519	0.852699	-13.0321	B-cells	AC096775.2	R_vs_NR
0.0330436	0.407588	0.188366	0.852817	-13.0322	B-cells	ASF1A	R_vs_NR
0.0172814	0.126797	0.18835	0.85283	-13.0322	B-cells	FIGNL1	R_vs_NR
-0.0187009	0.1122	-0.188321	0.852852	-13.0322	B-cells	HBEGF	R_vs_NR
0.0228776	0.363311	0.1883	0.852869	-13.0322	B-cells	INPPL1	R_vs_NR
0.0193274	0.254782	0.188154	0.852981	-13.0322	B-cells	ACAD11	R_vs_NR
-0.0343277	0.479536	-0.188142	0.85299	-13.0322	B-cells	DTNB	R_vs_NR
-0.0233088	0.214198	-0.1881	0.853023	-13.0322	B-cells	KCTD18	R_vs_NR
-0.0156979	0.135724	-0.18809	0.85303	-13.0322	B-cells	ZNF227	R_vs_NR
0.00508809	0.0366342	0.187969	0.853124	-13.0322	B-cells	RP13-104F24.1	R_vs_NR
-0.0140995	0.212808	-0.187945	0.853142	-13.0323	B-cells	EEF1A1P29	R_vs_NR
-0.0139595	0.128958	-0.187847	0.853218	-13.0323	B-cells	RP11-355K23B.1	R_vs_NR
0.0167673	0.207205	0.1878	0.853254	-13.0323	B-cells	CAPN12	R_vs_NR
-0.0322364	0.360319	-0.187737	0.853303	-13.0323	B-cells	MED24	R_vs_NR
0.0319223	0.594983	0.187612	0.853399	-13.0323	B-cells	BRE	R_vs_NR
-0.00431204	0.0236033	-0.187341	0.853608	-13.0324	B-cells	RIMKLBP1	R_vs_NR
-0.0227461	1.23509	-0.187311	0.853631	-13.0324	B-cells	FNBP4	R_vs_NR
-5.59098e-05	0.00233797	-0.187292	0.853647	-13.0324	B-cells	ZNF259P1	R_vs_NR
-0.0143844	0.049163	-0.187143	0.853761	-13.0324	B-cells	TRGC2	R_vs_NR
-0.00667847	0.026702	-0.187079	0.853811	-13.0324	B-cells	hsa-mir-490	R_vs_NR
0.00732019	0.0353007	0.186826	0.854006	-13.0325	B-cells	HNRNPA1P2	R_vs_NR
-0.0293615	0.444099	-0.186761	0.854056	-13.0325	B-cells	HNRNPA3P6	R_vs_NR
0.012486	0.0604128	0.186647	0.854144	-13.0325	B-cells	MPND	R_vs_NR
-0.0275874	0.44532	-0.186636	0.854153	-13.0325	B-cells	ERV3-1	R_vs_NR
-5.29065e-05	0.000572786	-0.186571	0.854203	-13.0325	B-cells	GRIN2B	R_vs_NR
-0.0292778	0.651504	-0.186571	0.854203	-13.0325	B-cells	LYPLA2	R_vs_NR
0.0094566	0.0379004	0.186563	0.854209	-13.0325	B-cells	C10orf11	R_vs_NR
-0.00719445	0.0458955	-0.186545	0.854223	-13.0325	B-cells	HIST1H2AL	R_vs_NR
0.00756246	0.0518048	0.18654	0.854227	-13.0325	B-cells	RP11-11N9.4	R_vs_NR
-0.0095863	0.05542	-0.186515	0.854246	-13.0325	B-cells	CAB39L	R_vs_NR
-0.0245335	1.12408	-0.186426	0.854315	-13.0326	B-cells	EDEM1	R_vs_NR
0.0201654	0.15878	0.186422	0.854318	-13.0326	B-cells	ASNS	R_vs_NR
0.0131906	0.0840173	0.186384	0.854348	-13.0326	B-cells	SERPINE3	R_vs_NR
-0.00594168	0.0225829	-0.18635	0.854373	-13.0326	B-cells	RP11-228B15.4	R_vs_NR
-0.0126369	0.0680649	-0.186264	0.85444	-13.0326	B-cells	RP11-484D2.3	R_vs_NR
0.000558427	0.00347215	0.185863	0.85475	-13.0327	B-cells	CKMT2	R_vs_NR
-0.000216495	0.00468522	-0.185817	0.854785	-13.0327	B-cells	RP11-54D18.4	R_vs_NR
-0.0279495	0.892678	-0.185801	0.854797	-13.0327	B-cells	UVRAG	R_vs_NR
0.017544	0.125284	0.185684	0.854888	-13.0327	B-cells	SLC27A5	R_vs_NR
0.0060614	0.0409296	0.185684	0.854888	-13.0327	B-cells	DMPK	R_vs_NR
0.0183668	0.077821	0.185599	0.854953	-13.0327	B-cells	RP11-305K5.1	R_vs_NR
-0.000279344	0.00304702	-0.18545	0.855069	-13.0327	B-cells	RP11-466A19.1	R_vs_NR
0.00661985	0.0413849	0.185439	0.855077	-13.0327	B-cells	RP11-413E6.1	R_vs_NR
-0.0318427	0.506701	-0.185163	0.85529	-13.0328	B-cells	MICU1	R_vs_NR
0.0256823	0.256838	0.185149	0.855301	-13.0328	B-cells	AC002117.1	R_vs_NR
-0.0349293	0.850625	-0.185148	0.855301	-13.0328	B-cells	MAX	R_vs_NR
-0.0214171	0.196578	-0.185117	0.855325	-13.0328	B-cells	NUBPL	R_vs_NR
0.0130308	0.0988451	0.185062	0.855368	-13.0328	B-cells	AP001062.7	R_vs_NR
-0.000415694	0.00454515	-0.184946	0.855457	-13.0328	B-cells	CADPS	R_vs_NR
-0.027531	0.504035	-0.184929	0.85547	-13.0328	B-cells	GMIP	R_vs_NR
0.0213447	0.115086	0.184832	0.855545	-13.0329	B-cells	AC007880.1	R_vs_NR
-0.00482469	0.0205962	-0.184798	0.855572	-13.0329	B-cells	PLEKHA3P1	R_vs_NR
0.00586283	0.0255296	0.18479	0.855577	-13.0329	B-cells	CTD-3148I10.9	R_vs_NR
0.0286569	0.317721	0.184735	0.855621	-13.0329	B-cells	SDHAF1	R_vs_NR
0.00628662	0.0312349	0.184649	0.855686	-13.0329	B-cells	CTB-41I6.2	R_vs_NR
-0.0173284	0.11412	-0.184567	0.85575	-13.0329	B-cells	SLC31A2	R_vs_NR
-0.00907492	0.0380237	-0.184439	0.855849	-13.0329	B-cells	UNC5CL	R_vs_NR
-0.0264442	0.762135	-0.184416	0.855867	-13.0329	B-cells	FAM214A	R_vs_NR
0.0317381	0.55492	0.184378	0.855896	-13.033	B-cells	SLC5A6	R_vs_NR
-0.00023705	0.00400425	-0.184277	0.855974	-13.033	B-cells	AP000357.4	R_vs_NR
-0.00723524	0.0262239	-0.184192	0.856039	-13.033	B-cells	TKTL1	R_vs_NR
-0.0273406	0.750302	-0.184172	0.856055	-13.033	B-cells	UBE4A	R_vs_NR
-0.0178854	0.192791	-0.184164	0.856061	-13.033	B-cells	LINC00641	R_vs_NR
-0.000174631	0.00192465	-0.183951	0.856226	-13.033	B-cells	LAMB3	R_vs_NR
0.0108909	0.0616073	0.183851	0.856303	-13.0331	B-cells	TMEM110-MUSTN1	R_vs_NR
-0.00148125	0.00693855	-0.183749	0.856382	-13.0331	B-cells	RP11-397J20.1	R_vs_NR
0.0315072	0.163827	0.183717	0.856407	-13.0331	B-cells	CENPW	R_vs_NR
0.00510962	0.0273324	0.183669	0.856444	-13.0331	B-cells	CTD-2555O16.4	R_vs_NR
-0.0257867	0.301928	-0.183644	0.856463	-13.0331	B-cells	IGSF8	R_vs_NR
-0.00023395	0.00323981	-0.183534	0.856548	-13.0331	B-cells	ARAP3	R_vs_NR
-0.000484826	0.00534396	-0.183468	0.856599	-13.0331	B-cells	RP11-65J21.3	R_vs_NR
-0.0201288	0.379179	-0.183451	0.856612	-13.0331	B-cells	AC010970.2	R_vs_NR
0.0197935	0.909475	0.183439	0.856621	-13.0331	B-cells	RNASEH2B	R_vs_NR
-0.000574778	0.0063022	-0.183327	0.856708	-13.0332	B-cells	RP11-134E15.1	R_vs_NR
-0.0235447	0.241258	-0.183192	0.856812	-13.0332	B-cells	ANXA2R	R_vs_NR
-0.0279127	0.364358	-0.182902	0.857036	-13.0332	B-cells	TMEM41A	R_vs_NR
0.00157132	0.0130208	0.182898	0.857039	-13.0332	B-cells	GNG8	R_vs_NR
-0.0155227	0.146563	-0.182731	0.857168	-13.0333	B-cells	MAPKAPK5	R_vs_NR
-0.0220279	0.1864	-0.182703	0.85719	-13.0333	B-cells	ZNF718	R_vs_NR
0.0263457	0.571413	0.182623	0.857252	-13.0333	B-cells	STK17A	R_vs_NR
-0.0116287	0.0803889	-0.182559	0.857301	-13.0333	B-cells	MIR4458HG	R_vs_NR
0.0274617	0.370279	0.182458	0.857379	-13.0333	B-cells	MMGT1	R_vs_NR
-0.0185728	0.200736	-0.182292	0.857507	-13.0334	B-cells	LARGE	R_vs_NR
-0.0112617	0.0666493	-0.182229	0.857556	-13.0334	B-cells	SNORA74	R_vs_NR
-0.000271284	0.00302687	-0.182143	0.857623	-13.0334	B-cells	RGS22	R_vs_NR
0.0293044	0.445354	0.182137	0.857627	-13.0334	B-cells	KIAA0907	R_vs_NR
0.0334939	0.722993	0.182095	0.857659	-13.0334	B-cells	SERTAD1	R_vs_NR
-0.00563974	0.0400967	-0.182048	0.857696	-13.0334	B-cells	RP11-353H3.1	R_vs_NR
-0.0191021	0.161203	-0.181983	0.857746	-13.0334	B-cells	NIPA1	R_vs_NR
0.0193891	0.906236	0.181684	0.857977	-13.0335	B-cells	AP2M1	R_vs_NR
0.00441111	0.0197857	0.181679	0.857981	-13.0335	B-cells	RP11-383G6.3	R_vs_NR
-0.0170606	0.289943	-0.181641	0.85801	-13.0335	B-cells	STYX	R_vs_NR
0.00972993	0.0677343	0.181457	0.858152	-13.0335	B-cells	RP11-574K11.28	R_vs_NR
0.00809356	0.030229	0.181457	0.858152	-13.0335	B-cells	RP5-1029F21.2	R_vs_NR
-0.0219728	0.194459	-0.181421	0.85818	-13.0335	B-cells	ATAT1	R_vs_NR
-0.0258396	0.527388	-0.181232	0.858326	-13.0336	B-cells	RPL29P11	R_vs_NR
0.0137102	0.0952413	0.181163	0.858379	-13.0336	B-cells	RP4-631H13.6	R_vs_NR
-0.0144075	0.0891153	-0.181138	0.858399	-13.0336	B-cells	DYNC2LI1	R_vs_NR
-0.0193807	0.199079	-0.181062	0.858458	-13.0336	B-cells	ZNF3	R_vs_NR
0.00529564	0.019779	0.180871	0.858605	-13.0336	B-cells	RP5-1074L1.4	R_vs_NR
-0.0135621	0.188214	-0.180867	0.858608	-13.0336	B-cells	MEX3C	R_vs_NR
0.0279699	0.687949	0.180669	0.858761	-13.0337	B-cells	TXNDC12	R_vs_NR
-0.0325688	0.700317	-0.180652	0.858774	-13.0337	B-cells	NSUN2	R_vs_NR
0.000698978	0.00596987	0.180519	0.858878	-13.0337	B-cells	MGP	R_vs_NR
-0.0100536	0.0509479	-0.180434	0.858943	-13.0337	B-cells	MIR568	R_vs_NR
0.0198619	0.130731	0.180418	0.858955	-13.0337	B-cells	ZNF584	R_vs_NR
0.0164549	0.0879932	0.180338	0.859017	-13.0337	B-cells	RN7SL368P	R_vs_NR
0.00138535	0.00927526	0.180244	0.85909	-13.0337	B-cells	INMT	R_vs_NR
-0.0273584	0.323797	-0.180211	0.859115	-13.0338	B-cells	CTD-2521M24.9	R_vs_NR
-0.0147833	0.109291	-0.180142	0.859168	-13.0338	B-cells	RP11-58E21.3	R_vs_NR
-0.0146808	0.110216	-0.180128	0.859179	-13.0338	B-cells	CD5	R_vs_NR
0.0125533	0.146848	0.179694	0.859515	-13.0339	B-cells	AC142381.1	R_vs_NR
0.0269545	0.291972	0.179632	0.859562	-13.0339	B-cells	CCSER2	R_vs_NR
-0.0147538	0.114022	-0.179615	0.859576	-13.0339	B-cells	CENPK	R_vs_NR
-0.00261656	0.0112901	-0.179549	0.859627	-13.0339	B-cells	GLT8D2	R_vs_NR
-0.00983962	0.057585	-0.179348	0.859782	-13.0339	B-cells	RP3-467N11.1	R_vs_NR
0.0195672	0.177513	0.179346	0.859784	-13.0339	B-cells	RP11-632K20.7	R_vs_NR
-0.0144915	0.184727	-0.179259	0.859851	-13.0339	B-cells	XPR1	R_vs_NR
-0.0156917	0.0868718	-0.178997	0.860054	-13.034	B-cells	E2F6	R_vs_NR
-0.00309166	0.0144972	-0.178906	0.860124	-13.034	B-cells	FAM186B	R_vs_NR
-0.0206927	0.126869	-0.178897	0.860131	-13.034	B-cells	GRAP2	R_vs_NR
0.0121881	0.088309	0.17885	0.860167	-13.034	B-cells	ZNF772	R_vs_NR
-0.0304452	0.338522	-0.178801	0.860205	-13.034	B-cells	RP3-508I15.21	R_vs_NR
0.0125164	0.13166	0.178754	0.860241	-13.034	B-cells	AC002994.1	R_vs_NR
-0.00677985	0.0364097	-0.178706	0.860278	-13.034	B-cells	U52111.12	R_vs_NR
0.0309045	0.776467	0.178647	0.860324	-13.0341	B-cells	TMEM63A	R_vs_NR
-0.000105899	0.00121112	-0.178592	0.860366	-13.0341	B-cells	DRAXIN	R_vs_NR
0.0354431	0.581466	0.17852	0.860422	-13.0341	B-cells	NSMAF	R_vs_NR
0.0323267	0.519517	0.178425	0.860496	-13.0341	B-cells	RALGAPA1	R_vs_NR
0.00813371	0.152627	0.17838	0.860531	-13.0341	B-cells	RP11-9L18.2	R_vs_NR
0.014588	0.166127	0.17834	0.860561	-13.0341	B-cells	NCDN	R_vs_NR
0.0242536	0.36691	0.178257	0.860625	-13.0341	B-cells	EIF2AK3	R_vs_NR
0.00552258	0.0369826	0.178212	0.860661	-13.0341	B-cells	TMEM185B	R_vs_NR
-0.00442514	0.0200539	-0.178198	0.860671	-13.0341	B-cells	RP1-146I3.1	R_vs_NR
0.015992	0.156806	0.178167	0.860695	-13.0341	B-cells	EIF3J-AS1	R_vs_NR
0.0275879	0.938962	0.178133	0.860722	-13.0341	B-cells	NR3C1	R_vs_NR
0.0178611	0.19644	0.178076	0.860766	-13.0342	B-cells	RP11-624L12.1	R_vs_NR
0.0105208	0.0618918	0.17799	0.860832	-13.0342	B-cells	FAM185BP	R_vs_NR
0.0242153	0.302884	0.177718	0.861042	-13.0342	B-cells	SNAPC3	R_vs_NR
0.0152002	0.160692	0.1777	0.861056	-13.0342	B-cells	C9orf41	R_vs_NR
0.0306862	0.611314	0.177596	0.861137	-13.0342	B-cells	SLIRP	R_vs_NR
-0.000296229	0.00341072	-0.177594	0.861139	-13.0342	B-cells	RP11-782C8.7	R_vs_NR
0.0174878	0.140238	0.177479	0.861227	-13.0343	B-cells	RP4-800G7.2	R_vs_NR
0.00655983	0.0406427	0.177383	0.861301	-13.0343	B-cells	CNOT6LP1	R_vs_NR
-0.0261967	0.212014	-0.177354	0.861324	-13.0343	B-cells	HID1	R_vs_NR
-0.0116463	0.0616592	-0.177253	0.861402	-13.0343	B-cells	SLC4A3	R_vs_NR
-0.00015143	0.0017485	-0.177219	0.861428	-13.0343	B-cells	KB-1183D5.9	R_vs_NR
0.00484202	0.0218042	0.177142	0.861488	-13.0343	B-cells	RP11-324J13.1	R_vs_NR
-0.0265769	0.379912	-0.177109	0.861514	-13.0343	B-cells	TBC1D14	R_vs_NR
-0.00059041	0.00817368	-0.177105	0.861517	-13.0343	B-cells	RP11-767L7.2	R_vs_NR
-0.00831953	0.0533377	-0.177047	0.861561	-13.0344	B-cells	RP11-529K1.2	R_vs_NR
-0.0220479	0.330846	-0.176954	0.861633	-13.0344	B-cells	GPR75-ASB3	R_vs_NR
-0.0266503	0.725081	-0.176904	0.861672	-13.0344	B-cells	SSU72	R_vs_NR
-0.0329173	0.504629	-0.176876	0.861694	-13.0344	B-cells	KLHL6-AS1	R_vs_NR
0.0273939	1.14071	0.176747	0.861793	-13.0344	B-cells	TCP1	R_vs_NR
-0.00481693	0.0191036	-0.176724	0.861811	-13.0344	B-cells	RP1-8B1.4	R_vs_NR
-0.000192393	0.00223279	-0.176491	0.861992	-13.0345	B-cells	CTD-2522B17.5	R_vs_NR
-0.0145926	0.0712152	-0.176474	0.862005	-13.0345	B-cells	AXDND1	R_vs_NR
0.000105844	0.00139208	0.176363	0.86209	-13.0345	B-cells	BTBD11	R_vs_NR
-0.0300972	0.293606	-0.176318	0.862125	-13.0345	B-cells	CLCN7	R_vs_NR
0.0194626	0.247588	0.176208	0.86221	-13.0345	B-cells	RP11-17A4.1	R_vs_NR
-0.0117628	0.0565327	-0.176204	0.862214	-13.0345	B-cells	AP001058.3	R_vs_NR
0.0139665	0.0677525	0.176171	0.862239	-13.0345	B-cells	RP11-542M13.3	R_vs_NR
0.0244958	0.67608	0.175935	0.862421	-13.0346	B-cells	RP11-667K14.4	R_vs_NR
0.00036306	0.00477972	0.175913	0.862438	-13.0346	B-cells	MTND2P21	R_vs_NR
0.0241393	0.301884	0.175533	0.862732	-13.0346	B-cells	HTATIP2	R_vs_NR
-0.0427429	0.494813	-0.175524	0.862739	-13.0346	B-cells	SLBP	R_vs_NR
-0.00415704	0.0169915	-0.17547	0.862781	-13.0346	B-cells	ZNF517	R_vs_NR
0.0208703	0.234986	0.175416	0.862823	-13.0347	B-cells	TRIT1	R_vs_NR
0.013873	0.110627	0.175414	0.862824	-13.0347	B-cells	RP11-267J23.1	R_vs_NR
-0.0145414	0.0634296	-0.175382	0.862849	-13.0347	B-cells	RP4-614O4.12	R_vs_NR
-0.010548	0.0366532	-0.175296	0.862916	-13.0347	B-cells	RP13-580F15.2	R_vs_NR
0.0213628	0.418512	0.17529	0.86292	-13.0347	B-cells	MTRNR2L10	R_vs_NR
0.0260002	0.297525	0.175236	0.862962	-13.0347	B-cells	POLL	R_vs_NR
0.000798198	0.00898006	0.175215	0.862979	-13.0347	B-cells	TRIM3	R_vs_NR
-0.0202867	0.208711	-0.175137	0.863038	-13.0347	B-cells	LIN7B	R_vs_NR
-0.0170214	0.209037	-0.175128	0.863045	-13.0347	B-cells	IGHV3-64	R_vs_NR
-0.0213296	0.358899	-0.175018	0.86313	-13.0347	B-cells	CASC7	R_vs_NR
0.00430729	0.0373475	0.174945	0.863187	-13.0347	B-cells	RP11-350G13.1	R_vs_NR
-0.0389375	0.4224	-0.17486	0.863253	-13.0348	B-cells	DNAJA4	R_vs_NR
0.0249298	0.376258	0.174827	0.863278	-13.0348	B-cells	TBRG4	R_vs_NR
-0.0155343	0.122808	-0.174812	0.86329	-13.0348	B-cells	RP11-258C19.7	R_vs_NR
0.0160899	0.196686	0.174808	0.863293	-13.0348	B-cells	UBE2O	R_vs_NR
-0.0309813	0.447644	-0.174591	0.863461	-13.0348	B-cells	AKR1B1	R_vs_NR
-0.000732412	0.00818312	-0.174549	0.863494	-13.0348	B-cells	PTPRG-AS1	R_vs_NR
-0.00885065	0.0439129	-0.174461	0.863562	-13.0348	B-cells	RP11-248J18.3	R_vs_NR
0.036817	0.499334	0.174451	0.863569	-13.0348	B-cells	GBP2	R_vs_NR
-0.0121167	0.107622	-0.174331	0.863662	-13.0349	B-cells	PAQR7	R_vs_NR
0.022563	0.903416	0.17427	0.863709	-13.0349	B-cells	NUP210	R_vs_NR
-0.0259164	0.197077	-0.174109	0.863834	-13.0349	B-cells	RP13-270P17.2	R_vs_NR
-0.0213284	0.250157	-0.174098	0.863843	-13.0349	B-cells	FTSJ2	R_vs_NR
0.00228419	0.018928	0.174048	0.863881	-13.0349	B-cells	RP11-536K7.5	R_vs_NR
0.00162048	0.00935956	0.17399	0.863926	-13.0349	B-cells	RP11-403I13.6	R_vs_NR
0.0190337	0.294524	0.173942	0.863963	-13.0349	B-cells	FAM178A	R_vs_NR
0.00698151	0.0447085	0.173737	0.864122	-13.035	B-cells	RP11-259P15.4	R_vs_NR
0.0227666	0.334558	0.173708	0.864144	-13.035	B-cells	IGHV4-34	R_vs_NR
0.0127932	0.0748072	0.173562	0.864257	-13.035	B-cells	RN7SL627P	R_vs_NR
0.0127932	0.0748072	0.173562	0.864257	-13.035	B-cells	RN7SL639P	R_vs_NR
-0.0144155	0.138989	-0.173537	0.864276	-13.035	B-cells	RP11-452L6.1	R_vs_NR
0.00236875	0.0224963	0.173514	0.864295	-13.035	B-cells	SELP	R_vs_NR
0.0207107	0.423767	0.173479	0.864322	-13.035	B-cells	VPS52	R_vs_NR
0.0261967	1.01446	0.173428	0.864361	-13.035	B-cells	FBL	R_vs_NR
-0.000569436	0.00666879	-0.17325	0.864499	-13.0351	B-cells	ABCC8	R_vs_NR
-0.0135938	0.223968	-0.173248	0.8645	-13.0351	B-cells	PDE5A	R_vs_NR
0.0097265	0.115287	0.173174	0.864558	-13.0351	B-cells	EEF1A1P24	R_vs_NR
-0.00628075	0.0641462	-0.173094	0.864619	-13.0351	B-cells	RP11-613H2.2	R_vs_NR
-0.000929533	0.0102564	-0.173065	0.864642	-13.0351	B-cells	RP11-171I2.4	R_vs_NR
-0.0394865	0.466102	-0.172979	0.864709	-13.0351	B-cells	TXLNG2P	R_vs_NR
0.0025693	0.0104299	0.172969	0.864716	-13.0351	B-cells	DIO1	R_vs_NR
-0.0240799	1.27087	-0.172968	0.864717	-13.0351	B-cells	HMHA1	R_vs_NR
0.0216735	0.733899	0.172915	0.864758	-13.0351	B-cells	TULP4	R_vs_NR
-0.0315849	1.24878	-0.172739	0.864894	-13.0351	B-cells	SELK	R_vs_NR
-0.0135952	0.0855469	-0.17266	0.864956	-13.0352	B-cells	SNORA7A	R_vs_NR
0.000267466	0.00359903	0.172648	0.864964	-13.0352	B-cells	RP11-386B13.3	R_vs_NR
0.00505972	0.0201191	0.172639	0.864972	-13.0352	B-cells	EPX	R_vs_NR
0.0125286	0.063149	0.172617	0.864988	-13.0352	B-cells	TPRKBP2	R_vs_NR
-0.026237	0.392164	-0.172548	0.865042	-13.0352	B-cells	FAM162A	R_vs_NR
-0.0173654	1.15929	-0.172546	0.865043	-13.0352	B-cells	STAT3	R_vs_NR
0.0332887	0.714841	0.172469	0.865103	-13.0352	B-cells	BANP	R_vs_NR
0.000420869	0.00647072	0.172462	0.865108	-13.0352	B-cells	ATP5F1P6	R_vs_NR
0.0334025	0.533338	0.172447	0.86512	-13.0352	B-cells	HIPK3	R_vs_NR
-0.0190881	0.133995	-0.172422	0.865139	-13.0352	B-cells	LTB4R	R_vs_NR
-0.0317143	0.280224	-0.172355	0.865191	-13.0352	B-cells	MIR22HG	R_vs_NR
0.0209241	0.185848	0.172334	0.865208	-13.0352	B-cells	ZNF669	R_vs_NR
-0.000937199	0.00656465	-0.172247	0.865275	-13.0352	B-cells	TRIM39-RPP21	R_vs_NR
-0.000358198	0.00428106	-0.172215	0.8653	-13.0352	B-cells	FAM183B	R_vs_NR
0.00559504	0.0379448	0.172152	0.865349	-13.0353	B-cells	ROR1	R_vs_NR
0.0171726	0.21754	0.172068	0.865414	-13.0353	B-cells	SLK	R_vs_NR
0.0223388	0.240945	0.172036	0.865438	-13.0353	B-cells	MTX2	R_vs_NR
0.00221802	0.0183796	0.171848	0.865584	-13.0353	B-cells	RP1-34L19.1	R_vs_NR
-0.0111523	0.0956816	-0.171712	0.865689	-13.0353	B-cells	PLEKHB1	R_vs_NR
0.00698417	0.0745397	0.171692	0.865705	-13.0353	B-cells	LRRFIP1P1	R_vs_NR
3.06934e-05	0.00162317	0.171491	0.86586	-13.0354	B-cells	CCDC81	R_vs_NR
0.0159502	0.163199	0.171439	0.8659	-13.0354	B-cells	CORO7-PAM16	R_vs_NR
-0.000750943	0.00953559	-0.171349	0.86597	-13.0354	B-cells	CCDC74B	R_vs_NR
-0.0281518	0.317053	-0.171246	0.86605	-13.0354	B-cells	CHMP6	R_vs_NR
0.00387935	0.023441	0.171163	0.866114	-13.0354	B-cells	KCNC4	R_vs_NR
-0.0191794	0.135473	-0.171154	0.866121	-13.0354	B-cells	ERRFI1	R_vs_NR
0.0127241	0.062201	0.171062	0.866193	-13.0355	B-cells	KCNMB3	R_vs_NR
0.0308381	0.520251	0.170702	0.866471	-13.0355	B-cells	SNN	R_vs_NR
0.0136786	0.179083	0.17067	0.866496	-13.0355	B-cells	ZNF253	R_vs_NR
0.0219911	0.361713	0.170612	0.86654	-13.0355	B-cells	RRM2B	R_vs_NR
-0.0235955	0.33979	-0.170548	0.86659	-13.0355	B-cells	LINC00623	R_vs_NR
0.0201464	0.329387	0.17045	0.866666	-13.0356	B-cells	ATG4C	R_vs_NR
0.0181611	0.473164	0.170345	0.866747	-13.0356	B-cells	STK25	R_vs_NR
-0.00974573	0.069509	-0.170323	0.866764	-13.0356	B-cells	RP11-206L10.10	R_vs_NR
0.00737389	0.048498	0.170097	0.866939	-13.0356	B-cells	RP5-859M6.1	R_vs_NR
-0.0239182	0.239773	-0.169817	0.867156	-13.0357	B-cells	INTS12	R_vs_NR
0.0154353	0.15916	0.169802	0.867168	-13.0357	B-cells	BEX2	R_vs_NR
-0.00471211	0.0238173	-0.16968	0.867262	-13.0357	B-cells	AC092338.5	R_vs_NR
-0.0271746	0.668127	-0.169638	0.867295	-13.0357	B-cells	SDF2	R_vs_NR
0.0259343	0.285182	0.169551	0.867362	-13.0357	B-cells	GCHFR	R_vs_NR
-0.0198625	0.17967	-0.169527	0.867381	-13.0357	B-cells	RP5-1091N2.9	R_vs_NR
0.00536262	0.0460631	0.169373	0.8675	-13.0358	B-cells	API5P1	R_vs_NR
0.000611574	0.00779613	0.169354	0.867515	-13.0358	B-cells	ADAP1	R_vs_NR
0.00969224	0.0947102	0.169304	0.867553	-13.0358	B-cells	CFL1P2	R_vs_NR
-0.019777	0.183706	-0.169159	0.867666	-13.0358	B-cells	TK1	R_vs_NR
0.000968535	0.0115948	0.169045	0.867754	-13.0358	B-cells	RP11-275I4.1	R_vs_NR
0.0362698	0.839423	0.169039	0.867759	-13.0358	B-cells	ITPR1	R_vs_NR
-0.00011219	0.00290833	-0.169023	0.867771	-13.0358	B-cells	AC097495.2	R_vs_NR
-0.0156615	0.076139	-0.168934	0.86784	-13.0358	B-cells	VASH1	R_vs_NR
0.0113052	0.084389	0.168653	0.868058	-13.0359	B-cells	APOLD1	R_vs_NR
0.00990395	0.0722175	0.16854	0.868145	-13.0359	B-cells	MFSD4	R_vs_NR
0.0328073	0.833222	0.168514	0.868165	-13.0359	B-cells	PRDX3	R_vs_NR
-0.0314267	1.36892	-0.168491	0.868183	-13.0359	B-cells	NCF1B	R_vs_NR
0.0227228	1.23619	0.168408	0.868247	-13.0359	B-cells	RNF213	R_vs_NR
-0.00270372	0.0100569	-0.168381	0.868268	-13.0359	B-cells	AC114763.1	R_vs_NR
0.0196984	0.31747	0.168332	0.868306	-13.0359	B-cells	LRRC58	R_vs_NR
-0.0186529	0.290036	-0.168198	0.86841	-13.036	B-cells	ATP6V1C1	R_vs_NR
0.029234	0.454477	0.168094	0.86849	-13.036	B-cells	RP11-611O2.3	R_vs_NR
0.0145362	0.0964804	0.167991	0.868571	-13.036	B-cells	RP11-498C9.16	R_vs_NR
0.0133387	0.135139	0.167856	0.868675	-13.036	B-cells	AC006449.1	R_vs_NR
0.0163785	0.112891	0.167829	0.868696	-13.036	B-cells	AC009061.1	R_vs_NR
-0.0145756	0.0803169	-0.167709	0.868789	-13.0361	B-cells	CLHC1	R_vs_NR
-0.00201382	0.0144614	-0.16763	0.86885	-13.0361	B-cells	RP11-603K19.1	R_vs_NR
0.00912133	0.0378331	0.167535	0.868923	-13.0361	B-cells	RP11-424G14.1	R_vs_NR
0.0107568	0.133913	0.167483	0.868964	-13.0361	B-cells	TP53BP2	R_vs_NR
0.0168877	0.0896078	0.167465	0.868978	-13.0361	B-cells	RP11-264B17.5	R_vs_NR
0.0127807	0.167343	0.167409	0.869021	-13.0361	B-cells	SPATA5	R_vs_NR
-0.000584142	0.00708882	-0.167321	0.869089	-13.0361	B-cells	CTD-2260A17.3	R_vs_NR
-0.0335816	0.950154	-0.167306	0.869101	-13.0361	B-cells	VPS29	R_vs_NR
0.0132316	0.140906	0.167297	0.869108	-13.0361	B-cells	KB-431C1.4	R_vs_NR
0.0257366	0.199243	0.167266	0.869132	-13.0361	B-cells	AL512428.1	R_vs_NR
-0.000392471	0.00485793	-0.167205	0.869179	-13.0361	B-cells	KB-431C1.3	R_vs_NR
-0.0305625	0.186989	-0.167183	0.869196	-13.0361	B-cells	LINC00865	R_vs_NR
0.0243561	0.434396	0.167176	0.869202	-13.0361	B-cells	MOB4	R_vs_NR
0.0286846	0.284477	0.16715	0.869222	-13.0362	B-cells	GNA12	R_vs_NR
-0.00762332	0.0713916	-0.167113	0.86925	-13.0362	B-cells	RP11-84H6.1	R_vs_NR
0.0250982	1.0869	0.167055	0.869295	-13.0362	B-cells	ECH1	R_vs_NR
0.0164338	0.145323	0.166817	0.86948	-13.0362	B-cells	C9orf38	R_vs_NR
-0.0156687	0.202836	-0.166795	0.869497	-13.0362	B-cells	KMT2B	R_vs_NR
0.0104051	0.0487243	0.166664	0.869598	-13.0362	B-cells	ERI2	R_vs_NR
-0.0183429	0.516569	-0.16644	0.869772	-13.0363	B-cells	XXbac-BPG248L24.12	R_vs_NR
0.0247641	0.404182	0.166412	0.869794	-13.0363	B-cells	MGME1	R_vs_NR
-0.0235449	0.789244	-0.166409	0.869796	-13.0363	B-cells	XPO1	R_vs_NR
0.0160748	0.37238	0.166385	0.869814	-13.0363	B-cells	SLAIN2	R_vs_NR
0.00211165	0.0196269	0.166384	0.869815	-13.0363	B-cells	OVCH1-AS1	R_vs_NR
0.0153142	0.11474	0.166369	0.869827	-13.0363	B-cells	RP11-34P13.14	R_vs_NR
-0.00455724	0.0208667	-0.166362	0.869832	-13.0363	B-cells	KYNUP3	R_vs_NR
-0.0215658	0.282105	-0.166292	0.869887	-13.0363	B-cells	FKRP	R_vs_NR
0.00396705	0.0255131	0.166132	0.870011	-13.0363	B-cells	FAM184B	R_vs_NR
0.0267431	0.778013	0.166011	0.870104	-13.0364	B-cells	KANSL1	R_vs_NR
-0.00211127	0.0172698	-0.165978	0.87013	-13.0364	B-cells	RPL13P4	R_vs_NR
-0.0243111	0.916851	-0.165966	0.870139	-13.0364	B-cells	ADD1	R_vs_NR
-0.0109275	0.0607753	-0.165937	0.870162	-13.0364	B-cells	TRPV1	R_vs_NR
0.014735	0.0740262	0.165935	0.870163	-13.0364	B-cells	DSP	R_vs_NR
0.0142808	0.137557	0.165832	0.870243	-13.0364	B-cells	GATC	R_vs_NR
-0.00448513	0.0217857	-0.165815	0.870256	-13.0364	B-cells	RP5-1042I8.7	R_vs_NR
0.0260136	0.361043	0.165764	0.870295	-13.0364	B-cells	STARD3	R_vs_NR
-0.0318495	0.552461	-0.165704	0.870342	-13.0364	B-cells	ZBP1	R_vs_NR
-0.00412809	0.0310595	-0.165599	0.870424	-13.0364	B-cells	RBBP4P2	R_vs_NR
-0.0152703	0.155294	-0.165539	0.87047	-13.0364	B-cells	MCM4	R_vs_NR
-0.0200089	0.452447	-0.165521	0.870484	-13.0364	B-cells	POM121	R_vs_NR
-0.0128798	0.0907395	-0.165487	0.870511	-13.0364	B-cells	FNTB	R_vs_NR
0.0167929	0.1434	0.165402	0.870577	-13.0365	B-cells	FDXACB1	R_vs_NR
0.00783641	0.060317	0.165349	0.870617	-13.0365	B-cells	TBC1D3C	R_vs_NR
0.00245598	0.0130291	0.165268	0.87068	-13.0365	B-cells	ETF1P1	R_vs_NR
0.0022083	0.00995351	0.165247	0.870696	-13.0365	B-cells	RNASEH1P2	R_vs_NR
0.0362059	0.410149	0.165225	0.870713	-13.0365	B-cells	IGHV3-48	R_vs_NR
-0.0282633	0.218023	-0.165213	0.870723	-13.0365	B-cells	AP000783.1	R_vs_NR
-0.0241441	0.724475	-0.165043	0.870854	-13.0365	B-cells	KPNA6	R_vs_NR
-0.0116307	0.0743842	-0.164966	0.870914	-13.0365	B-cells	HRSP12	R_vs_NR
0.0142446	0.120969	0.164918	0.870952	-13.0365	B-cells	ZNF420	R_vs_NR
0.0196865	0.233013	0.164905	0.870962	-13.0365	B-cells	MTA3	R_vs_NR
-0.0190607	0.177228	-0.164873	0.870987	-13.0366	B-cells	DYRK1B	R_vs_NR
0.00601369	0.0270933	0.164501	0.871275	-13.0366	B-cells	NEDD8-MDP1	R_vs_NR
-0.0116256	0.0780956	-0.164482	0.871289	-13.0366	B-cells	ZNF740	R_vs_NR
3.24266e-05	0.00180258	0.164297	0.871432	-13.0367	B-cells	OTOF	R_vs_NR
-0.00315234	0.0255489	-0.164291	0.871438	-13.0367	B-cells	HNRNPA1P36	R_vs_NR
0.023707	0.340114	0.164258	0.871463	-13.0367	B-cells	C5orf51	R_vs_NR
0.00680341	0.0440565	0.164091	0.871592	-13.0367	B-cells	CTD-2311M21.2	R_vs_NR
-0.0196511	0.156487	-0.164074	0.871606	-13.0367	B-cells	SLC38A7	R_vs_NR
0.0178555	0.426715	0.163995	0.871667	-13.0367	B-cells	PARVB	R_vs_NR
-0.0122031	0.125468	-0.163985	0.871674	-13.0367	B-cells	RP11-20I23.8	R_vs_NR
-0.019499	0.182482	-0.163947	0.871704	-13.0367	B-cells	AC093818.1	R_vs_NR
-0.00784528	0.0627315	-0.163893	0.871746	-13.0367	B-cells	NRSN2	R_vs_NR
6.26069e-05	0.000891836	0.163833	0.871793	-13.0367	B-cells	MARK1	R_vs_NR
-0.00296498	0.0153084	-0.163765	0.871845	-13.0367	B-cells	DHX40P1	R_vs_NR
-0.00874509	0.0842598	-0.163739	0.871865	-13.0367	B-cells	IGFBP7	R_vs_NR
-0.00415556	0.0180175	-0.163714	0.871884	-13.0368	B-cells	RP11-276E17.2	R_vs_NR
0.0122966	0.137557	0.163685	0.871907	-13.0368	B-cells	TCEANC	R_vs_NR
-0.00624182	0.0335317	-0.16345	0.872089	-13.0368	B-cells	RAB33A	R_vs_NR
0.0324363	0.792924	0.16341	0.872121	-13.0368	B-cells	CYB5R3	R_vs_NR
0.0217674	0.359868	0.163394	0.872133	-13.0368	B-cells	PRKD2	R_vs_NR
-0.0122491	0.0588003	-0.163321	0.872189	-13.0368	B-cells	CYP2D8P1	R_vs_NR
-0.000807775	0.0105786	-0.163274	0.872226	-13.0368	B-cells	SNORA58	R_vs_NR
-0.00254128	0.0116444	-0.163273	0.872227	-13.0368	B-cells	AL162415.2	R_vs_NR
-0.00254128	0.0116444	-0.163273	0.872227	-13.0368	B-cells	CTD-2340F8.1	R_vs_NR
0.0106288	0.123118	0.163245	0.872248	-13.0368	B-cells	RP11-927P21.5	R_vs_NR
0.0260126	1.08257	0.163195	0.872287	-13.0368	B-cells	ACADVL	R_vs_NR
0.00999175	0.0492631	0.163188	0.872293	-13.0368	B-cells	RP11-598P20.3	R_vs_NR
0.0271063	0.70157	0.163155	0.872318	-13.0368	B-cells	ARMC8	R_vs_NR
0.00113515	0.012476	0.163139	0.87233	-13.0369	B-cells	YBX1P4	R_vs_NR
0.0123414	0.0819187	0.163099	0.872362	-13.0369	B-cells	MAP3K6	R_vs_NR
0.0115708	0.107397	0.163081	0.872375	-13.0369	B-cells	MED26	R_vs_NR
-0.0139282	0.144189	-0.163078	0.872378	-13.0369	B-cells	SLC43A2	R_vs_NR
-0.0169904	0.187158	-0.163054	0.872396	-13.0369	B-cells	ZNF273	R_vs_NR
-0.0166748	0.17189	-0.162976	0.872457	-13.0369	B-cells	SRGAP2C	R_vs_NR
-0.00708876	0.0525568	-0.162939	0.872486	-13.0369	B-cells	RP11-134G8.6	R_vs_NR
-0.00165358	0.0147215	-0.162858	0.872548	-13.0369	B-cells	RP5-867C24.1	R_vs_NR
0.00734068	0.0571957	0.162543	0.872792	-13.037	B-cells	GTF2IRD1P1	R_vs_NR
0.000228137	0.00784849	0.162477	0.872844	-13.037	B-cells	NPM1P8	R_vs_NR
-0.0186485	0.457378	-0.162228	0.873037	-13.037	B-cells	HPS3	R_vs_NR
0.0024686	0.0145603	0.16222	0.873043	-13.037	B-cells	IGBP1P1	R_vs_NR
-0.0138273	0.0940179	-0.162171	0.873081	-13.037	B-cells	RP11-384M15.3	R_vs_NR
0.0085462	0.0549086	0.162147	0.8731	-13.037	B-cells	FANCE	R_vs_NR
-0.000765255	0.00899737	-0.162089	0.873144	-13.037	B-cells	HMGB1P7	R_vs_NR
0.0181129	0.164743	0.162052	0.873173	-13.037	B-cells	MZT2A	R_vs_NR
-0.0337223	0.524487	-0.162022	0.873197	-13.037	B-cells	COG4	R_vs_NR
0.00973058	0.0498992	0.161998	0.873215	-13.037	B-cells	RP11-475J5.4	R_vs_NR
-0.00325209	0.0126189	-0.161847	0.873332	-13.0371	B-cells	RP11-350G8.7	R_vs_NR
0.0136337	0.0825692	0.161717	0.873433	-13.0371	B-cells	ECT2	R_vs_NR
-0.0265912	0.31179	-0.161562	0.873553	-13.0371	B-cells	E2F4	R_vs_NR
-0.0241234	0.571905	-0.16154	0.87357	-13.0371	B-cells	PSMD12	R_vs_NR
0.0131436	0.110187	0.161435	0.873652	-13.0371	B-cells	RP13-258O15.1	R_vs_NR
-0.00515558	0.0380487	-0.161308	0.87375	-13.0372	B-cells	AC144449.1	R_vs_NR
0.0147743	0.134677	0.161168	0.873859	-13.0372	B-cells	SIRT5	R_vs_NR
-0.00491734	0.0284648	-0.161082	0.873925	-13.0372	B-cells	LA16c-390H2.4	R_vs_NR
0.0261384	0.535785	0.161044	0.873955	-13.0372	B-cells	C11orf48	R_vs_NR
0.0145151	0.171329	0.160996	0.873992	-13.0372	B-cells	MCM2	R_vs_NR
-0.000297697	0.0038665	-0.16083	0.874121	-13.0372	B-cells	RP11-554A11.7	R_vs_NR
0.0359372	0.473787	0.160811	0.874136	-13.0373	B-cells	ZNF140	R_vs_NR
-0.0166293	0.156799	-0.160784	0.874156	-13.0373	B-cells	CHKA	R_vs_NR
-0.00756333	0.0509657	-0.160776	0.874163	-13.0373	B-cells	TCEB1P28	R_vs_NR
0.0123983	0.178834	0.160724	0.874203	-13.0373	B-cells	RP11-707G14.1	R_vs_NR
0.0138722	0.150885	0.160681	0.874236	-13.0373	B-cells	SPAG1	R_vs_NR
0.0146395	0.062311	0.160494	0.874382	-13.0373	B-cells	RNU6-112P	R_vs_NR
0.0142121	0.235358	0.160147	0.874651	-13.0374	B-cells	PRELID1P1	R_vs_NR
0.0222714	0.859096	0.160134	0.874661	-13.0374	B-cells	APOBEC3G	R_vs_NR
0.0247743	0.758251	0.160112	0.874677	-13.0374	B-cells	RGPD6	R_vs_NR
-0.0177689	0.156949	-0.16007	0.87471	-13.0374	B-cells	CHUK	R_vs_NR
0.0202995	0.284936	0.160027	0.874744	-13.0374	B-cells	ZER1	R_vs_NR
0.000497054	0.00576872	0.159987	0.874775	-13.0374	B-cells	SLC13A3	R_vs_NR
-0.026424	0.653992	-0.159811	0.874911	-13.0374	B-cells	VKORC1	R_vs_NR
-0.0258129	0.474404	-0.159803	0.874917	-13.0374	B-cells	INF2	R_vs_NR
-0.0327357	0.642265	-0.159799	0.87492	-13.0374	B-cells	CLN8	R_vs_NR
-0.00197285	0.012223	-0.159768	0.874944	-13.0374	B-cells	AC104820.2	R_vs_NR
-0.022428	0.462815	-0.159525	0.875133	-13.0375	B-cells	RAP1A	R_vs_NR
0.00973221	0.137296	0.159495	0.875156	-13.0375	B-cells	RPL4P3	R_vs_NR
-0.0196976	0.468589	-0.159493	0.875158	-13.0375	B-cells	RMDN1	R_vs_NR
-0.0205518	0.184579	-0.159471	0.875175	-13.0375	B-cells	RP1-56K13.2	R_vs_NR
-0.0194227	0.156774	-0.159414	0.875219	-13.0375	B-cells	UBE2S	R_vs_NR
-0.0213176	0.297147	-0.159339	0.875278	-13.0375	B-cells	UBAP2	R_vs_NR
-0.00557725	0.0210295	-0.159259	0.875339	-13.0375	B-cells	C4orf45	R_vs_NR
0.00687227	0.0350776	0.159242	0.875353	-13.0375	B-cells	CTA-298G8.1	R_vs_NR
0.00828123	0.0491071	0.159193	0.875391	-13.0375	B-cells	BMS1P12	R_vs_NR
-0.0347264	1.00479	-0.159173	0.875406	-13.0375	B-cells	CIB1	R_vs_NR
0.00656903	0.0395327	0.158964	0.875569	-13.0376	B-cells	RP11-572M11.4	R_vs_NR
0.0242729	0.184539	0.158935	0.875591	-13.0376	B-cells	PDIA5	R_vs_NR
-0.0134301	0.0680122	-0.158847	0.875659	-13.0376	B-cells	RP11-126K1.6	R_vs_NR
0.0051626	0.0222251	0.158755	0.875731	-13.0376	B-cells	RP11-73M18.11	R_vs_NR
0.0146182	0.0984034	0.15871	0.875765	-13.0376	B-cells	AP001055.6	R_vs_NR
-0.00609729	0.0304264	-0.158693	0.875779	-13.0376	B-cells	RP11-425I13.3	R_vs_NR
0.0154457	0.0955057	0.158559	0.875882	-13.0376	B-cells	PELI2	R_vs_NR
-0.00731292	0.030507	-0.158356	0.87604	-13.0377	B-cells	GBP1P1	R_vs_NR
-0.0166596	0.0810378	-0.158322	0.876066	-13.0377	B-cells	IPCEF1	R_vs_NR
0.0169729	0.0912347	0.158261	0.876114	-13.0377	B-cells	RP11-321N4.5	R_vs_NR
-0.0292278	1.61864	-0.157972	0.876338	-13.0377	B-cells	KLF6	R_vs_NR
0.00876845	0.0610732	0.157743	0.876516	-13.0378	B-cells	EYS	R_vs_NR
0.00014847	0.00407512	0.157722	0.876532	-13.0378	B-cells	AL161915.1	R_vs_NR
-0.00815004	0.0577181	-0.157574	0.876647	-13.0378	B-cells	AGAP9	R_vs_NR
-0.019935	0.157474	-0.157551	0.876665	-13.0378	B-cells	ZNF891	R_vs_NR
-0.0319883	0.625566	-0.157517	0.876691	-13.0378	B-cells	PSMC4	R_vs_NR
-0.0206305	0.372599	-0.157237	0.876908	-13.0379	B-cells	RP3-340B19.2	R_vs_NR
0.0086846	0.0718402	0.157229	0.876915	-13.0379	B-cells	DLG2	R_vs_NR
-0.0130524	0.0831596	-0.157043	0.877059	-13.0379	B-cells	AC123768.4	R_vs_NR
0.00248826	0.0181534	0.156976	0.877111	-13.0379	B-cells	SRRM1P3	R_vs_NR
0.00734023	0.0743248	0.15694	0.877139	-13.0379	B-cells	KIF3A	R_vs_NR
0.0166773	0.650943	0.156913	0.87716	-13.0379	B-cells	SNRNP40	R_vs_NR
0.0287514	0.671258	0.15672	0.87731	-13.0379	B-cells	SPTBN1	R_vs_NR
-0.0155533	0.13252	-0.156683	0.877338	-13.0379	B-cells	ZNF202	R_vs_NR
-0.0331279	0.810719	-0.156677	0.877343	-13.0379	B-cells	RNF7	R_vs_NR
0.012808	1.82406	0.156611	0.877394	-13.038	B-cells	RPL24	R_vs_NR
0.00242897	0.0146606	0.156607	0.877398	-13.038	B-cells	CTD-3138B18.4	R_vs_NR
0.000183182	0.00274148	0.156425	0.877538	-13.038	B-cells	RP11-6N17.2	R_vs_NR
0.00679545	0.0930169	0.156311	0.877627	-13.038	B-cells	RP11-187O7.1	R_vs_NR
0.00404763	0.0190117	0.156238	0.877683	-13.038	B-cells	RP11-428K3.1	R_vs_NR
-0.00974807	0.0831814	-0.156214	0.877702	-13.038	B-cells	TOX	R_vs_NR
-0.00269449	0.0113086	-0.156211	0.877704	-13.038	B-cells	C12orf40	R_vs_NR
0.024302	0.307269	0.156012	0.877859	-13.0381	B-cells	C16orf80	R_vs_NR
-0.0224351	0.433414	-0.155912	0.877937	-13.0381	B-cells	IL18BP	R_vs_NR
-0.0152191	0.152356	-0.155855	0.877981	-13.0381	B-cells	KIAA1919	R_vs_NR
-0.0278733	0.199258	-0.155854	0.877981	-13.0381	B-cells	KCNK10	R_vs_NR
-0.0185584	0.126336	-0.155575	0.878198	-13.0381	B-cells	ID1	R_vs_NR
0.0100017	0.10055	0.155565	0.878206	-13.0381	B-cells	RP11-367J11.2	R_vs_NR
-0.00364011	0.0173828	-0.155439	0.878304	-13.0381	B-cells	CTC-205M6.5	R_vs_NR
-0.0107203	0.100105	-0.155403	0.878332	-13.0382	B-cells	LARGE-AS1	R_vs_NR
-0.0110288	0.0437994	-0.155316	0.878399	-13.0382	B-cells	AC012074.1	R_vs_NR
-0.0095917	0.0599885	-0.155311	0.878403	-13.0382	B-cells	ILDR1	R_vs_NR
0.00821007	0.0900167	0.155301	0.878411	-13.0382	B-cells	CTD-3214H19.4	R_vs_NR
-0.00793233	0.0638152	-0.155246	0.878453	-13.0382	B-cells	ACOT1	R_vs_NR
-1.94222e-05	0.000326063	-0.155212	0.87848	-13.0382	B-cells	RIMS1	R_vs_NR
0.013501	0.184219	0.1552	0.878489	-13.0382	B-cells	ZNF280C	R_vs_NR
-0.00505576	0.0389965	-0.155177	0.878507	-13.0382	B-cells	NFE2L3P1	R_vs_NR
0.0206894	0.216303	0.155159	0.878521	-13.0382	B-cells	SCMH1	R_vs_NR
-0.0197321	0.633672	-0.155106	0.878562	-13.0382	B-cells	RP11-841O20.2	R_vs_NR
0.0243242	0.50229	0.155082	0.878581	-13.0382	B-cells	MTRNR2L9	R_vs_NR
0.0160638	0.0803387	0.155069	0.878591	-13.0382	B-cells	AXIN2	R_vs_NR
0.0173796	0.205612	0.155018	0.878631	-13.0382	B-cells	C1orf85	R_vs_NR
-0.00476377	0.0338195	-0.155005	0.878641	-13.0382	B-cells	POLRMTP1	R_vs_NR
0.0201463	0.145334	0.154978	0.878661	-13.0382	B-cells	SNORD13	R_vs_NR
0.0254588	0.345747	0.154978	0.878662	-13.0382	B-cells	SLC39A3	R_vs_NR
-0.00960507	0.105065	-0.154924	0.878704	-13.0382	B-cells	RP11-267J23.4	R_vs_NR
0.0196779	0.344883	0.154698	0.878879	-13.0383	B-cells	ABHD10	R_vs_NR
-0.0203645	0.342884	-0.154626	0.878935	-13.0383	B-cells	ZNF692	R_vs_NR
0.00410353	0.0242901	0.154533	0.879007	-13.0383	B-cells	BMS1P6	R_vs_NR
-0.0262349	0.202089	-0.154507	0.879027	-13.0383	B-cells	HIP1	R_vs_NR
0.0148756	0.0709188	0.154271	0.87921	-13.0383	B-cells	RNU6-1190P	R_vs_NR
-0.012215	0.183628	-0.154026	0.879401	-13.0384	B-cells	ASTE1	R_vs_NR
-0.000106308	0.00240217	-0.153986	0.879432	-13.0384	B-cells	RP11-973N13.2	R_vs_NR
-0.00517948	0.0437632	-0.153985	0.879433	-13.0384	B-cells	COLCA2	R_vs_NR
-0.023274	0.739619	-0.15374	0.879623	-13.0384	B-cells	TOR1AIP2	R_vs_NR
-0.0309451	0.834897	-0.153596	0.879735	-13.0385	B-cells	CAT	R_vs_NR
0.0297295	0.63345	0.153411	0.879878	-13.0385	B-cells	AMZ2	R_vs_NR
-0.0171733	0.188836	-0.153303	0.879962	-13.0385	B-cells	MAPKBP1	R_vs_NR
-0.00953907	0.0691575	-0.153165	0.88007	-13.0385	B-cells	DCLRE1A	R_vs_NR
-0.000990625	0.0108857	-0.153116	0.880108	-13.0385	B-cells	RP11-532M24.1	R_vs_NR
-0.000392252	0.00616281	-0.153092	0.880126	-13.0385	B-cells	DEFB122	R_vs_NR
-0.0180265	0.181434	-0.153015	0.880186	-13.0385	B-cells	LUZP6	R_vs_NR
-0.0152961	0.119996	-0.152976	0.880216	-13.0386	B-cells	KLF11	R_vs_NR
0.00843835	0.0507914	0.152674	0.880451	-13.0386	B-cells	AC009506.1	R_vs_NR
-0.021837	0.378859	-0.152577	0.880526	-13.0386	B-cells	TSC22D4	R_vs_NR
0.00574195	0.0266019	0.152488	0.880595	-13.0386	B-cells	RP11-295K3.1	R_vs_NR
-0.0256071	0.456804	-0.152452	0.880623	-13.0386	B-cells	ZBTB17	R_vs_NR
-0.0183639	0.366737	-0.152405	0.88066	-13.0386	B-cells	MVB12A	R_vs_NR
0.00580786	0.0459935	0.152341	0.880709	-13.0387	B-cells	RP11-298C3.2	R_vs_NR
0.0206324	0.353265	0.152265	0.880768	-13.0387	B-cells	ZNF37A	R_vs_NR
0.027497	0.420456	0.152205	0.880815	-13.0387	B-cells	LMBR1	R_vs_NR
-0.00275138	0.0186087	-0.152164	0.880847	-13.0387	B-cells	CTD-2024I7.13	R_vs_NR
-0.0212216	0.424086	-0.152023	0.880957	-13.0387	B-cells	UIMC1	R_vs_NR
0.0131494	0.20118	0.151972	0.880996	-13.0387	B-cells	NME7	R_vs_NR
0.0266972	0.481579	0.151847	0.881093	-13.0387	B-cells	THOC6	R_vs_NR
0.0243337	0.471525	0.151809	0.881123	-13.0387	B-cells	L3MBTL2	R_vs_NR
0.0253386	0.671076	0.151455	0.881397	-13.0388	B-cells	USP24	R_vs_NR
-0.0270569	0.552376	-0.151234	0.881569	-13.0388	B-cells	ACAT1	R_vs_NR
0.0159922	1.03422	0.151196	0.881598	-13.0388	B-cells	EMB	R_vs_NR
-0.0146082	0.230464	-0.151023	0.881733	-13.0389	B-cells	RPS3AP49	R_vs_NR
0.00875963	0.0513467	0.151014	0.88174	-13.0389	B-cells	PCAT6	R_vs_NR
-0.0143032	0.19295	-0.151008	0.881745	-13.0389	B-cells	ANKRD42	R_vs_NR
0.0320245	0.696432	0.150982	0.881765	-13.0389	B-cells	CD27	R_vs_NR
-0.00528659	0.0278438	-0.150903	0.881826	-13.0389	B-cells	FBXO36	R_vs_NR
-0.0274237	0.409553	-0.150879	0.881845	-13.0389	B-cells	NAA60	R_vs_NR
-0.000184319	0.00739895	-0.150411	0.882208	-13.039	B-cells	RP11-90E9.1	R_vs_NR
0.00176847	0.018102	0.150398	0.882219	-13.039	B-cells	PPL	R_vs_NR
-0.0123861	0.138243	-0.15022	0.882357	-13.039	B-cells	METTL1	R_vs_NR
-0.00530175	0.0353258	-0.149988	0.882537	-13.039	B-cells	RP11-99A14.1	R_vs_NR
0.0228661	1.17505	0.149835	0.882656	-13.0391	B-cells	WASF2	R_vs_NR
0.000160961	0.00252197	0.149807	0.882678	-13.0391	B-cells	SDS	R_vs_NR
0.000281723	0.00618441	0.149747	0.882724	-13.0391	B-cells	RP11-933H2.4	R_vs_NR
-0.0174174	0.21317	-0.149594	0.882844	-13.0391	B-cells	C12orf5	R_vs_NR
0.00806504	0.0448	0.149382	0.883008	-13.0391	B-cells	AC022154.7	R_vs_NR
-0.0102699	0.0851748	-0.149314	0.883061	-13.0391	B-cells	IQCK	R_vs_NR
0.0189396	0.634789	0.149272	0.883094	-13.0391	B-cells	XRN2	R_vs_NR
-0.00485819	0.0304619	-0.149218	0.883135	-13.0392	B-cells	RP11-338L22.2	R_vs_NR
-0.0232482	0.347287	-0.14921	0.883141	-13.0392	B-cells	ZNRF2	R_vs_NR
0.0054373	0.0310348	0.148867	0.883408	-13.0392	B-cells	RP11-377K22.2	R_vs_NR
-0.000112139	0.0015996	-0.148626	0.883595	-13.0392	B-cells	RP11-63E16.1	R_vs_NR
0.0119277	0.0641233	0.148432	0.883746	-13.0393	B-cells	TRAT1	R_vs_NR
-0.0171729	0.136999	-0.148397	0.883773	-13.0393	B-cells	TUBB2A	R_vs_NR
-0.0117604	0.0984656	-0.148317	0.883836	-13.0393	B-cells	RP11-345P4.10	R_vs_NR
-0.00287005	0.0238838	-0.148215	0.883915	-13.0393	B-cells	AC006547.15	R_vs_NR
0.00324021	0.0280172	0.148116	0.883992	-13.0393	B-cells	DDX6P2	R_vs_NR
0.0135321	0.117584	0.147978	0.884099	-13.0393	B-cells	GRPEL2	R_vs_NR
-0.0234673	0.578111	-0.147948	0.884122	-13.0394	B-cells	PHF21A	R_vs_NR
0.00986034	0.0650801	0.147892	0.884166	-13.0394	B-cells	NFIA	R_vs_NR
0.0211233	0.85615	0.147848	0.8842	-13.0394	B-cells	EHMT1	R_vs_NR
0.00684267	0.0283396	0.147763	0.884266	-13.0394	B-cells	FOXP3	R_vs_NR
-0.0221822	0.321908	-0.147585	0.884404	-13.0394	B-cells	DDX23	R_vs_NR
0.0217306	1.15963	0.147559	0.884425	-13.0394	B-cells	HNRNPF	R_vs_NR
-0.0190273	0.63721	-0.147487	0.884481	-13.0394	B-cells	DRG1	R_vs_NR
0.0174467	0.116218	0.147469	0.884495	-13.0394	B-cells	SLMO1	R_vs_NR
-0.000674854	0.0103351	-0.14743	0.884525	-13.0394	B-cells	PTTG4P	R_vs_NR
0.0251225	1.21884	0.147118	0.884767	-13.0395	B-cells	NCOA3	R_vs_NR
-0.00591768	0.0347201	-0.147062	0.884811	-13.0395	B-cells	VIL1	R_vs_NR
-0.0177223	0.787179	-0.146979	0.884875	-13.0395	B-cells	CTB-89H12.4	R_vs_NR
-8.98391e-05	0.0049309	-0.146834	0.884989	-13.0395	B-cells	ODF3L1	R_vs_NR
-0.0146914	0.23043	-0.146768	0.885039	-13.0395	B-cells	FTH1P12	R_vs_NR
0.000983074	0.0125694	0.146718	0.885079	-13.0395	B-cells	MICU3	R_vs_NR
0.00954662	0.0756644	0.146631	0.885146	-13.0396	B-cells	SRMP2	R_vs_NR
-0.0143917	0.248779	-0.146511	0.885239	-13.0396	B-cells	EP400	R_vs_NR
-0.0239388	0.313079	-0.146509	0.885241	-13.0396	B-cells	CTD-2544N14.3	R_vs_NR
-0.0131313	0.434159	-0.146299	0.885404	-13.0396	B-cells	NCOR2	R_vs_NR
-0.0214198	0.543461	-0.146255	0.885438	-13.0396	B-cells	IQCB1	R_vs_NR
-0.0149326	0.231962	-0.146215	0.885469	-13.0396	B-cells	UBE2Q2	R_vs_NR
-0.00893806	0.0451877	-0.146122	0.885542	-13.0396	B-cells	ABRA	R_vs_NR
-0.000210966	0.00556612	-0.146107	0.885553	-13.0396	B-cells	RP11-685B14.1	R_vs_NR
-0.0337799	0.795118	-0.145713	0.88586	-13.0397	B-cells	EGR1	R_vs_NR
0.012825	0.0897927	0.145539	0.885995	-13.0397	B-cells	RRP36	R_vs_NR
0.00525514	0.0352748	0.145483	0.886039	-13.0397	B-cells	RP11-53B2.2	R_vs_NR
-0.0161227	0.21923	-0.145444	0.886069	-13.0397	B-cells	RP11-260M2.1	R_vs_NR
0.0182316	0.326788	0.145434	0.886077	-13.0397	B-cells	GRINA	R_vs_NR
0.0165686	0.211444	0.145372	0.886125	-13.0398	B-cells	NSUN3	R_vs_NR
0.00136859	0.0111372	0.145353	0.88614	-13.0398	B-cells	XCR1	R_vs_NR
0.0195756	0.120956	0.145208	0.886252	-13.0398	B-cells	GINS1	R_vs_NR
0.00176348	0.0125017	0.14515	0.886297	-13.0398	B-cells	PPP1R3G	R_vs_NR
0.0074972	0.0673624	0.145056	0.88637	-13.0398	B-cells	EIF4BP5	R_vs_NR
-0.00318628	0.0177978	-0.14505	0.886375	-13.0398	B-cells	RP11-177C12.4	R_vs_NR
0.0255108	0.662599	0.144971	0.886437	-13.0398	B-cells	CARD8	R_vs_NR
0.0300366	0.899656	0.144938	0.886462	-13.0398	B-cells	ARID5B	R_vs_NR
-0.00484459	0.0482573	-0.144848	0.886532	-13.0398	B-cells	MMEL1	R_vs_NR
0.000209642	0.00800283	0.14481	0.886562	-13.0398	B-cells	SDCBPP2	R_vs_NR
0.00768236	0.0583795	0.144783	0.886583	-13.0398	B-cells	AC108488.4	R_vs_NR
0.0149415	0.197756	0.144699	0.886648	-13.0399	B-cells	SLC15A2	R_vs_NR
0.0215029	0.636812	0.144575	0.886744	-13.0399	B-cells	GOSR2	R_vs_NR
-0.00035957	0.00528519	-0.144468	0.886827	-13.0399	B-cells	LA16c-395F10.1	R_vs_NR
-0.0202107	0.267815	-0.144336	0.88693	-13.0399	B-cells	CEP120	R_vs_NR
0.018437	0.258395	0.144311	0.88695	-13.0399	B-cells	GTDC1	R_vs_NR
-0.0203998	0.396565	-0.14429	0.886967	-13.0399	B-cells	TMEM11	R_vs_NR
-0.021855	0.590939	-0.144169	0.88706	-13.0399	B-cells	DEDD	R_vs_NR
0.0164302	0.436111	0.144111	0.887106	-13.0399	B-cells	ZNF335	R_vs_NR
-0.0110561	0.0777157	-0.144101	0.887113	-13.0399	B-cells	SLC25A47P1	R_vs_NR
0.000332183	0.00447979	0.144096	0.887117	-13.0399	B-cells	MSH4	R_vs_NR
-0.00769412	0.045102	-0.144086	0.887125	-13.0399	B-cells	TRIM16L	R_vs_NR
0.0134969	0.191327	0.144075	0.887134	-13.0399	B-cells	ZNF417	R_vs_NR
0.0219224	0.492133	0.143991	0.887199	-13.04	B-cells	VPS45	R_vs_NR
-0.0110032	0.0901313	-0.143857	0.887303	-13.04	B-cells	CKMT2-AS1	R_vs_NR
0.0130285	0.269138	0.143826	0.887327	-13.04	B-cells	BICD2	R_vs_NR
-0.0230671	0.960103	-0.143826	0.887327	-13.04	B-cells	COX7A2L	R_vs_NR
-0.0245273	1.13782	-0.143757	0.887381	-13.04	B-cells	CYBB	R_vs_NR
-0.0124115	0.10133	-0.143751	0.887385	-13.04	B-cells	RP11-264B17.2	R_vs_NR
-0.00967869	1.80852	-0.143573	0.887524	-13.04	B-cells	MYL6	R_vs_NR
0.00919128	0.127426	0.14348	0.887596	-13.04	B-cells	ZNF439	R_vs_NR
0.000226905	0.00372205	0.14337	0.887682	-13.0401	B-cells	CHCHD4P3	R_vs_NR
0.0199161	0.572741	0.143297	0.887738	-13.0401	B-cells	PBRM1	R_vs_NR
0.0129292	0.2	0.143257	0.88777	-13.0401	B-cells	GPATCH2	R_vs_NR
-0.0255947	0.866684	-0.143244	0.88778	-13.0401	B-cells	PRPF8	R_vs_NR
0.0298029	0.881322	0.143016	0.887957	-13.0401	B-cells	MDH1	R_vs_NR
0.000184073	0.00368142	0.142819	0.88811	-13.0401	B-cells	CRHR2	R_vs_NR
0.00276311	0.0161038	0.142636	0.888253	-13.0402	B-cells	RP11-787I22.3	R_vs_NR
-0.0211496	0.410161	-0.142599	0.888282	-13.0402	B-cells	STAM	R_vs_NR
-0.00561108	0.0299435	-0.142553	0.888317	-13.0402	B-cells	RP11-378J18.3	R_vs_NR
-0.000289387	0.00433326	-0.142434	0.88841	-13.0402	B-cells	RP11-795F19.5	R_vs_NR
-0.00288383	0.0171107	-0.142362	0.888466	-13.0402	B-cells	RP11-7G12.1	R_vs_NR
0.0198588	0.220142	0.142264	0.888542	-13.0402	B-cells	RGCC	R_vs_NR
0.0254152	0.18788	0.142213	0.888582	-13.0402	B-cells	CDKN3	R_vs_NR
4.52883e-05	0.0029466	0.142096	0.888673	-13.0402	B-cells	RP11-345J4.3	R_vs_NR
0.00140799	0.00728904	0.141995	0.888752	-13.0403	B-cells	RP11-119K6.6	R_vs_NR
-0.0172282	1.19833	-0.14198	0.888763	-13.0403	B-cells	TTC3	R_vs_NR
0.0195819	0.477128	0.141789	0.888912	-13.0403	B-cells	PKN2	R_vs_NR
-0.00037108	0.00556737	-0.141781	0.888917	-13.0403	B-cells	AC005594.3	R_vs_NR
0.0220011	0.443227	0.141755	0.888938	-13.0403	B-cells	TNFRSF10B	R_vs_NR
0.0147007	0.204182	0.141719	0.888966	-13.0403	B-cells	AIG1	R_vs_NR
0.00969606	0.2498	0.141693	0.888986	-13.0403	B-cells	ARPC3P1	R_vs_NR
0.00023412	0.00388766	0.141691	0.888988	-13.0403	B-cells	ZNF658B	R_vs_NR
-0.0288007	0.498451	-0.141609	0.889051	-13.0403	B-cells	SOAT1	R_vs_NR
-0.00740835	0.0481635	-0.141589	0.889067	-13.0403	B-cells	RP4-647J21.1	R_vs_NR
0.00963527	0.177064	0.141536	0.889109	-13.0403	B-cells	KIF18A	R_vs_NR
-0.0245539	0.376976	-0.141527	0.889116	-13.0403	B-cells	COMMD7	R_vs_NR
-0.00707273	0.0474738	-0.14152	0.889121	-13.0403	B-cells	AC055764.1	R_vs_NR
0.0153399	0.263492	0.141412	0.889205	-13.0404	B-cells	PSMD6-AS2	R_vs_NR
-0.0150668	0.376643	-0.141206	0.889365	-13.0404	B-cells	NOMO2	R_vs_NR
-7.79938e-05	0.00257932	-0.141199	0.889371	-13.0404	B-cells	LAMA1	R_vs_NR
1.64541e-05	0.00108099	0.141069	0.889471	-13.0404	B-cells	USP12PY	R_vs_NR
0.00502464	0.0244956	0.140727	0.889738	-13.0405	B-cells	SNRPEP3	R_vs_NR
-0.0216585	0.868238	-0.140677	0.889777	-13.0405	B-cells	TPR	R_vs_NR
-0.00672182	0.0565951	-0.140515	0.889903	-13.0405	B-cells	RPL12P33	R_vs_NR
0.0113226	0.0890577	0.140286	0.890081	-13.0405	B-cells	ANKRD33B	R_vs_NR
0.00546492	0.0336151	0.14026	0.890101	-13.0405	B-cells	AC006538.1	R_vs_NR
-0.00330712	0.0142843	-0.140077	0.890243	-13.0405	B-cells	SIGLEC27P	R_vs_NR
-0.00829898	0.0759276	-0.140048	0.890266	-13.0406	B-cells	RP11-512H23.2	R_vs_NR
0.0161283	0.372471	0.140031	0.89028	-13.0406	B-cells	LRCH4	R_vs_NR
0.0136236	0.207537	0.139943	0.890348	-13.0406	B-cells	KHSRP	R_vs_NR
-0.0133913	0.154562	-0.139774	0.890479	-13.0406	B-cells	FLVCR1	R_vs_NR
0.0078445	0.0470382	0.139755	0.890494	-13.0406	B-cells	RNU6-15P	R_vs_NR
-0.0209194	0.48946	-0.13972	0.890521	-13.0406	B-cells	DCAF13	R_vs_NR
-0.000428608	0.00649272	-0.139692	0.890543	-13.0406	B-cells	RP11-10C24.1	R_vs_NR
-0.00474269	0.0281121	-0.139667	0.890562	-13.0406	B-cells	CTD-2012K14.6	R_vs_NR
0.00291859	0.0273575	0.139514	0.890682	-13.0406	B-cells	RPL21P17	R_vs_NR
-0.00560845	0.0372235	-0.139303	0.890846	-13.0407	B-cells	RP11-689P11.3	R_vs_NR
0.015503	0.306191	0.139219	0.890911	-13.0407	B-cells	TGS1	R_vs_NR
-0.0175966	0.255391	-0.139203	0.890924	-13.0407	B-cells	ASL	R_vs_NR
0.0197778	0.214766	0.138964	0.89111	-13.0407	B-cells	ZBTB32	R_vs_NR
0.0234053	0.173326	0.138533	0.891445	-13.0408	B-cells	CD3D	R_vs_NR
0.0113729	0.0728159	0.138453	0.891508	-13.0408	B-cells	RP11-514O12.4	R_vs_NR
-0.00833623	0.0634554	-0.138444	0.891514	-13.0408	B-cells	IL17RC	R_vs_NR
0.0243969	0.568036	0.138369	0.891573	-13.0408	B-cells	CUX1	R_vs_NR
-0.000844893	0.00426322	-0.138361	0.891579	-13.0408	B-cells	LDHAL6CP	R_vs_NR
-0.01159	0.276488	-0.138245	0.89167	-13.0408	B-cells	NFXL1	R_vs_NR
0.00883945	0.0603683	0.13812	0.891766	-13.0408	B-cells	FOXP1-IT1	R_vs_NR
0.0177718	0.17958	0.138087	0.891792	-13.0408	B-cells	TEFM	R_vs_NR
0.0091316	0.0582989	0.138052	0.891819	-13.0408	B-cells	F12	R_vs_NR
0.0165444	0.32858	0.138003	0.891858	-13.0409	B-cells	SPATA13	R_vs_NR
-0.0196226	0.697907	-0.137804	0.892013	-13.0409	B-cells	MAP3K1	R_vs_NR
-0.02441	0.635268	-0.13778	0.892031	-13.0409	B-cells	FBXW7	R_vs_NR
-0.0180436	0.361968	-0.137751	0.892053	-13.0409	B-cells	UBLCP1	R_vs_NR
-0.000149378	0.00232665	-0.137742	0.892061	-13.0409	B-cells	SLC25A18	R_vs_NR
8.64694e-05	0.00147976	0.137736	0.892065	-13.0409	B-cells	AC103801.1	R_vs_NR
0.00232181	0.0117751	0.137723	0.892076	-13.0409	B-cells	RP11-25H12.1	R_vs_NR
-0.0257493	0.461942	-0.137694	0.892098	-13.0409	B-cells	CIDECP	R_vs_NR
-0.000445896	0.00861136	-0.137452	0.892287	-13.0409	B-cells	RP11-546B15.2	R_vs_NR
0.00266193	0.0159267	0.137271	0.892428	-13.041	B-cells	ZMYND12	R_vs_NR
-0.00473076	0.0455675	-0.137155	0.892518	-13.041	B-cells	RP11-440L14.4	R_vs_NR
-0.00401205	0.017401	-0.13696	0.89267	-13.041	B-cells	CLEC4E	R_vs_NR
0.00520136	0.0453793	0.136542	0.892995	-13.0411	B-cells	RP11-262M14.2	R_vs_NR
-0.0145782	0.25124	-0.136483	0.893041	-13.0411	B-cells	AP2A2	R_vs_NR
-0.000924717	0.00618794	-0.136107	0.893333	-13.0411	B-cells	POM121L10P	R_vs_NR
0.0105354	0.113145	0.136053	0.893375	-13.0411	B-cells	ZNF181	R_vs_NR
-0.000180515	0.00285553	-0.135882	0.893508	-13.0412	B-cells	AC025016.1	R_vs_NR
0.000420396	0.00998109	0.135822	0.893556	-13.0412	B-cells	PDGFA	R_vs_NR
0.00820061	0.0550565	0.135641	0.893697	-13.0412	B-cells	RP11-265N6.2	R_vs_NR
0.00298456	0.02248	0.135612	0.893719	-13.0412	B-cells	RP11-266L9.5	R_vs_NR
-0.0106326	0.137816	-0.135495	0.89381	-13.0412	B-cells	TIMP1	R_vs_NR
0.0175173	0.270067	0.135176	0.894058	-13.0413	B-cells	ARL11	R_vs_NR
-0.0168701	0.779255	-0.13514	0.894086	-13.0413	B-cells	AFTPH	R_vs_NR
0.00572742	0.0539446	0.134952	0.894233	-13.0413	B-cells	RP11-388M20.6	R_vs_NR
-0.00898029	0.0830811	-0.134809	0.894344	-13.0413	B-cells	AC092299.7	R_vs_NR
-0.000262459	0.00733311	-0.134754	0.894387	-13.0413	B-cells	RP11-297K8.2	R_vs_NR
0.00623488	0.0365911	0.134653	0.894465	-13.0413	B-cells	RPL39P36	R_vs_NR
0.0132725	0.152044	0.134569	0.894531	-13.0413	B-cells	STEAP1B	R_vs_NR
0.000154666	0.00744308	0.134557	0.894541	-13.0414	B-cells	RP11-563H6.1	R_vs_NR
-0.00775761	0.0935055	-0.134502	0.894583	-13.0414	B-cells	IGLV3-19	R_vs_NR
0.0227682	0.530115	0.134225	0.894799	-13.0414	B-cells	LTV1	R_vs_NR
0.0207087	0.269183	0.134158	0.894851	-13.0414	B-cells	MTFR1L	R_vs_NR
0.0237088	0.853155	0.134023	0.894957	-13.0414	B-cells	OSER1	R_vs_NR
-0.0168546	0.365367	-0.133969	0.894998	-13.0414	B-cells	PRPF18	R_vs_NR
0.0206637	0.40688	0.133917	0.895039	-13.0414	B-cells	CWC22	R_vs_NR
-0.0302019	0.598803	-0.133889	0.895061	-13.0414	B-cells	TSPAN31	R_vs_NR
-0.00701992	0.032377	-0.133783	0.895144	-13.0415	B-cells	AC026150.6	R_vs_NR
-0.0140384	0.120546	-0.133759	0.895162	-13.0415	B-cells	HIST3H2A	R_vs_NR
0.00648555	0.0564349	0.133635	0.895258	-13.0415	B-cells	ZNF235	R_vs_NR
0.0277192	0.874959	0.13348	0.895379	-13.0415	B-cells	UQCR10	R_vs_NR
0.0275867	0.735216	0.133445	0.895407	-13.0415	B-cells	RWDD1	R_vs_NR
-0.00386801	0.0193512	-0.133426	0.895421	-13.0415	B-cells	OPA1-AS1	R_vs_NR
-0.00498189	0.0380622	-0.13342	0.895426	-13.0415	B-cells	RP11-46D6.1	R_vs_NR
0.0055923	0.0351599	0.133282	0.895533	-13.0415	B-cells	MUSTN1	R_vs_NR
0.0155556	0.298424	0.133245	0.895563	-13.0415	B-cells	MYO1C	R_vs_NR
0.0279378	0.697239	0.132957	0.895787	-13.0416	B-cells	TMEM134	R_vs_NR
0.00657232	0.0769482	0.132903	0.895829	-13.0416	B-cells	CTD-2302E22.2	R_vs_NR
0.016008	0.142326	0.132791	0.895916	-13.0416	B-cells	PCDH9	R_vs_NR
0.00324349	0.0416434	0.132762	0.895939	-13.0416	B-cells	ZNF337	R_vs_NR
-0.0150452	0.195875	-0.132753	0.895946	-13.0416	B-cells	DNAJC14	R_vs_NR
0.016003	0.296617	0.132694	0.895992	-13.0416	B-cells	NCK1	R_vs_NR
-0.0136939	0.302199	-0.132657	0.89602	-13.0416	B-cells	PFKM	R_vs_NR
-0.0172301	0.357057	-0.132637	0.896036	-13.0416	B-cells	DHDDS	R_vs_NR
-0.0128584	0.120015	-0.132527	0.896122	-13.0416	B-cells	SNHG10	R_vs_NR
0.0264166	0.618936	0.1325	0.896143	-13.0416	B-cells	WWP2	R_vs_NR
-0.0241215	0.757811	-0.132492	0.896149	-13.0416	B-cells	SURF4	R_vs_NR
-0.00566623	0.0339778	-0.132417	0.896207	-13.0417	B-cells	AL161784.1	R_vs_NR
-0.000564384	0.010375	-0.132364	0.896249	-13.0417	B-cells	RP11-193I22.2	R_vs_NR
0.0115404	0.0921922	0.132356	0.896255	-13.0417	B-cells	RP11-558F24.4	R_vs_NR
-0.0206715	0.634543	-0.132273	0.89632	-13.0417	B-cells	RNF168	R_vs_NR
-0.0121336	0.0693905	-0.132189	0.896385	-13.0417	B-cells	FAM167A	R_vs_NR
-0.014032	0.138377	-0.132139	0.896424	-13.0417	B-cells	ARMCX5	R_vs_NR
-0.00774788	0.106878	-0.131971	0.896555	-13.0417	B-cells	RP11-206L10.1	R_vs_NR
0.015305	0.201912	0.131914	0.896599	-13.0417	B-cells	NUDT15	R_vs_NR
-0.0141981	0.172507	-0.131814	0.896677	-13.0417	B-cells	MIPEP	R_vs_NR
6.82048e-05	0.00122206	0.131786	0.896699	-13.0417	B-cells	UNC80	R_vs_NR
0.00965069	0.0538374	0.131696	0.896769	-13.0418	B-cells	snoU109	R_vs_NR
0.00565763	0.0272131	0.131281	0.897092	-13.0418	B-cells	CD109	R_vs_NR
0.0109854	0.256196	0.131273	0.897099	-13.0418	B-cells	DAZAP1	R_vs_NR
-0.0239469	0.244704	-0.131225	0.897136	-13.0418	B-cells	IGLV3-21	R_vs_NR
0.0141819	0.170541	0.131199	0.897156	-13.0418	B-cells	GGH	R_vs_NR
-0.0202348	1.28538	-0.131129	0.897211	-13.0418	B-cells	GSTK1	R_vs_NR
-0.0162779	0.261582	-0.131076	0.897252	-13.0418	B-cells	SLC4A2	R_vs_NR
0.00445394	0.0340056	0.130957	0.897345	-13.0419	B-cells	SNX19P3	R_vs_NR
0.0241142	0.245416	0.130913	0.897379	-13.0419	B-cells	DPPA4	R_vs_NR
0.00797913	0.0527487	0.130858	0.897422	-13.0419	B-cells	ZSWIM8-AS1	R_vs_NR
0.0202032	0.856863	0.130726	0.897525	-13.0419	B-cells	DR1	R_vs_NR
-0.0252871	0.584661	-0.130673	0.897566	-13.0419	B-cells	MRPL28	R_vs_NR
0.00394765	0.0413765	0.130519	0.897686	-13.0419	B-cells	CTD-2410N18.4	R_vs_NR
-0.00378495	0.0373155	-0.130437	0.89775	-13.0419	B-cells	RP11-211N8.3	R_vs_NR
0.0117491	0.0883769	0.130423	0.897761	-13.0419	B-cells	RP11-815J21.3	R_vs_NR
0.0191898	0.310764	0.130406	0.897774	-13.0419	B-cells	RPP25L	R_vs_NR
0.0188422	0.432663	0.130399	0.89778	-13.0419	B-cells	PTGER4	R_vs_NR
-2.3536e-05	0.000390918	-0.130187	0.897945	-13.042	B-cells	USHBP1	R_vs_NR
0.029924	0.809788	0.13018	0.897951	-13.042	B-cells	GYPC	R_vs_NR
-0.00181632	0.0229295	-0.130175	0.897954	-13.042	B-cells	BCO2	R_vs_NR
-0.0223334	0.55458	-0.129799	0.898247	-13.042	B-cells	CRBN	R_vs_NR
-0.00507434	0.0263235	-0.129761	0.898277	-13.042	B-cells	ESPN	R_vs_NR
-0.0179183	1.46299	-0.129748	0.898287	-13.042	B-cells	SEL1L3	R_vs_NR
3.91304e-05	0.00135133	0.129462	0.89851	-13.0421	B-cells	RP11-744K17.2	R_vs_NR
-0.0178401	0.212881	-0.129371	0.898581	-13.0421	B-cells	RP11-1094M14.11	R_vs_NR
-0.0133777	0.277144	-0.129369	0.898582	-13.0421	B-cells	C9orf3	R_vs_NR
-0.0104013	0.1703	-0.129259	0.898668	-13.0421	B-cells	SLC25A35	R_vs_NR
-0.000335752	0.00560275	-0.12914	0.898761	-13.0421	B-cells	COL7A1	R_vs_NR
0.013829	0.152442	0.128934	0.898921	-13.0421	B-cells	CTA-217C2.1	R_vs_NR
-0.0150675	0.527647	-0.128863	0.898977	-13.0421	B-cells	VPS4B	R_vs_NR
0.015892	0.310551	0.128824	0.899007	-13.0421	B-cells	PMS2P1	R_vs_NR
-0.018073	0.332778	-0.128814	0.899015	-13.0422	B-cells	CRELD1	R_vs_NR
-0.0119493	0.115567	-0.12868	0.899119	-13.0422	B-cells	DGKG	R_vs_NR
0.000343881	0.00625636	0.128602	0.89918	-13.0422	B-cells	ZNF132	R_vs_NR
-0.0135789	0.123546	-0.128598	0.899183	-13.0422	B-cells	RP11-288H12.3	R_vs_NR
-0.0102468	0.11963	-0.128343	0.899382	-13.0422	B-cells	RP11-169K16.9	R_vs_NR
-0.0038523	0.0267657	-0.128284	0.899428	-13.0422	B-cells	RP11-254A17.1	R_vs_NR
0.0236525	0.375656	0.128178	0.899511	-13.0422	B-cells	VRK1	R_vs_NR
-0.00185445	0.0121328	-0.128145	0.899537	-13.0422	B-cells	RPL7AP14	R_vs_NR
-0.00576785	0.033588	-0.128088	0.899581	-13.0422	B-cells	RP11-53B2.3	R_vs_NR
0.0152426	0.75599	0.127942	0.899695	-13.0423	B-cells	TRAPPC2	R_vs_NR
0.00158577	0.00814267	0.127836	0.899777	-13.0423	B-cells	FGFBP3	R_vs_NR
-0.0219662	0.345172	-0.127737	0.899854	-13.0423	B-cells	NEIL2	R_vs_NR
0.00788414	0.0435874	0.127609	0.899954	-13.0423	B-cells	RP5-956O18.2	R_vs_NR
-9.66782e-05	0.000839547	-0.127416	0.900104	-13.0423	B-cells	ONECUT2	R_vs_NR
0.00877227	0.0622303	0.127343	0.900161	-13.0424	B-cells	RNU4-2	R_vs_NR
0.0139454	0.215791	0.127246	0.900237	-13.0424	B-cells	NIPSNAP3B	R_vs_NR
-0.0161021	0.656142	-0.126991	0.900436	-13.0424	B-cells	DEGS1	R_vs_NR
-0.0167221	1.3916	-0.126978	0.900446	-13.0424	B-cells	LDHB	R_vs_NR
-0.000234422	0.00662425	-0.126879	0.900523	-13.0424	B-cells	CTD-2102P23.1	R_vs_NR
0.0193416	1.28176	0.126861	0.900537	-13.0424	B-cells	WSB1	R_vs_NR
-0.00734997	0.0518787	-0.126855	0.900542	-13.0424	B-cells	PRRT2	R_vs_NR
0.00992369	0.103108	0.126828	0.900563	-13.0424	B-cells	SIAE	R_vs_NR
0.00410122	0.0321979	0.126802	0.900583	-13.0424	B-cells	RP11-357N13.2	R_vs_NR
-0.0441661	1.10285	-0.12671	0.900655	-13.0424	B-cells	IGHG2	R_vs_NR
0.010497	0.0587321	0.126603	0.900738	-13.0424	B-cells	RP4-612C19.2	R_vs_NR
0.00701946	0.12848	0.126549	0.900781	-13.0425	B-cells	AC016712.2	R_vs_NR
0.0171593	1.15448	0.126508	0.900812	-13.0425	B-cells	CSNK2B	R_vs_NR
-0.0220156	0.256713	-0.126485	0.90083	-13.0425	B-cells	VIPAS39	R_vs_NR
0.0188873	0.538236	0.126482	0.900832	-13.0425	B-cells	PRCP	R_vs_NR
0.00152911	0.0106555	0.126433	0.900871	-13.0425	B-cells	RP11-69I8.2	R_vs_NR
-0.000546499	0.00879563	-0.126265	0.901001	-13.0425	B-cells	C9orf163	R_vs_NR
-0.00782971	0.0482872	-0.125962	0.901238	-13.0425	B-cells	RNU4-1	R_vs_NR
-0.0191244	0.918338	-0.125787	0.901375	-13.0426	B-cells	CBX6	R_vs_NR
0.016157	0.463162	0.125706	0.901438	-13.0426	B-cells	PHF12	R_vs_NR
0.0104678	0.0638144	0.125703	0.90144	-13.0426	B-cells	H2AFZP1	R_vs_NR
-0.0180945	0.105504	-0.125701	0.901442	-13.0426	B-cells	CYYR1	R_vs_NR
0.00395357	0.0796157	0.125457	0.901632	-13.0426	B-cells	LINC00504	R_vs_NR
0.0211103	0.720784	0.125216	0.90182	-13.0426	B-cells	GSDMD	R_vs_NR
0.0156578	0.245529	0.125	0.901988	-13.0427	B-cells	CCSAP	R_vs_NR
0.023555	0.543381	0.124896	0.90207	-13.0427	B-cells	PPWD1	R_vs_NR
-0.00582154	0.0294591	-0.124888	0.902076	-13.0427	B-cells	CTD-2530H12.2	R_vs_NR
-0.00883505	0.080043	-0.124874	0.902087	-13.0427	B-cells	CD200R1	R_vs_NR
0.00817649	0.0618074	0.124649	0.902262	-13.0427	B-cells	RP11-534L6.3	R_vs_NR
0.00724804	0.08424	0.124428	0.902434	-13.0427	B-cells	CTD-2368P22.1	R_vs_NR
0.000193104	0.00367119	0.124395	0.90246	-13.0427	B-cells	EIF4A1P8	R_vs_NR
-0.0040648	0.0266415	-0.124261	0.902564	-13.0428	B-cells	HSD11B1L	R_vs_NR
-0.0101715	0.0639842	-0.124191	0.902619	-13.0428	B-cells	CTD-3037G24.3	R_vs_NR
0.00994822	0.130979	0.124053	0.902726	-13.0428	B-cells	ARHGEF19	R_vs_NR
0.00013433	0.00256649	0.123837	0.902895	-13.0428	B-cells	DUX4L19	R_vs_NR
-0.0142263	0.239183	-0.123752	0.902961	-13.0428	B-cells	NFYB	R_vs_NR
0.0106067	0.140876	0.12356	0.903111	-13.0429	B-cells	DLGAP1-AS1	R_vs_NR
-0.00672424	0.0560059	-0.123475	0.903177	-13.0429	B-cells	RP11-755F10.1	R_vs_NR
0.000305093	0.00652904	0.123421	0.90322	-13.0429	B-cells	LINC01021	R_vs_NR
-0.000403829	0.00698769	-0.123414	0.903225	-13.0429	B-cells	CTD-2555K7.2	R_vs_NR
-0.0143402	0.244987	-0.123294	0.903319	-13.0429	B-cells	TADA1	R_vs_NR
0.00900669	0.115496	0.123284	0.903327	-13.0429	B-cells	MYO15A	R_vs_NR
-0.0113155	0.0790783	-0.123191	0.903399	-13.0429	B-cells	AC002306.1	R_vs_NR
-0.000242709	0.00428753	-0.123153	0.903429	-13.0429	B-cells	AC006130.3	R_vs_NR
-0.000390039	0.00915863	-0.123101	0.903469	-13.0429	B-cells	RP11-112H10.4	R_vs_NR
-0.0161632	0.326044	-0.122979	0.903564	-13.0429	B-cells	SMG5	R_vs_NR
-0.00518097	0.0421058	-0.12294	0.903595	-13.0429	B-cells	RHOBTB3	R_vs_NR
-0.0113125	0.98871	-0.122909	0.903619	-13.0429	B-cells	ANXA7	R_vs_NR
-0.0206572	0.465396	-0.122888	0.903635	-13.0429	B-cells	BEX4	R_vs_NR
0.0124254	1.60014	0.122788	0.903714	-13.043	B-cells	RP11-138I1.4	R_vs_NR
0.00863769	0.105028	0.12263	0.903837	-13.043	B-cells	LYSMD1	R_vs_NR
0.00843296	0.0504927	0.122436	0.903988	-13.043	B-cells	ULK4P2	R_vs_NR
-0.0041546	0.0234365	-0.122333	0.904068	-13.043	B-cells	RP11-874G11.1	R_vs_NR
0.0253345	0.571947	0.122207	0.904166	-13.043	B-cells	ZNF7	R_vs_NR
0.0146952	0.205937	0.122204	0.904169	-13.043	B-cells	AC131097.3	R_vs_NR
0.0125791	0.15998	0.122189	0.90418	-13.043	B-cells	IGHV1-18	R_vs_NR
-0.0241326	0.616178	-0.12213	0.904226	-13.043	B-cells	AHI1	R_vs_NR
-0.0182188	0.429755	-0.122104	0.904247	-13.043	B-cells	ABCB7	R_vs_NR
0.0114687	0.0920938	0.122088	0.904259	-13.043	B-cells	C5orf34	R_vs_NR
-0.00818012	0.0773268	-0.121991	0.904335	-13.0431	B-cells	RP11-4K3--A.5	R_vs_NR
-0.000251736	0.00569379	-0.121925	0.904386	-13.0431	B-cells	RP11-77K12.5	R_vs_NR
0.0173889	0.511861	0.121899	0.904407	-13.0431	B-cells	ALCAM	R_vs_NR
0.00718968	0.0749747	0.121865	0.904433	-13.0431	B-cells	RP11-220D10.1	R_vs_NR
-0.000358669	0.00635517	-0.121793	0.904489	-13.0431	B-cells	AK3P3	R_vs_NR
-0.0126566	0.157465	-0.121781	0.904499	-13.0431	B-cells	GPATCH1	R_vs_NR
0.0168692	0.6213	0.121773	0.904505	-13.0431	B-cells	ZHX2	R_vs_NR
0.0145962	1.23145	0.121616	0.904628	-13.0431	B-cells	THRAP3	R_vs_NR
0.00021381	0.00406383	0.121605	0.904636	-13.0431	B-cells	FLG	R_vs_NR
-0.00631185	0.0326315	-0.12136	0.904827	-13.0431	B-cells	RNASEH2B-AS1	R_vs_NR
0.010938	0.108804	0.121217	0.904939	-13.0432	B-cells	ZNF251	R_vs_NR
-0.0192712	0.900727	-0.121049	0.90507	-13.0432	B-cells	SIVA1	R_vs_NR
-0.0184393	0.152921	-0.120904	0.905183	-13.0432	B-cells	RET	R_vs_NR
-0.00843788	0.10284	-0.120835	0.905237	-13.0432	B-cells	RP11-333E1.1	R_vs_NR
0.020714	0.662734	0.120775	0.905284	-13.0432	B-cells	MTF2	R_vs_NR
-0.00787058	0.0431763	-0.120768	0.905289	-13.0432	B-cells	TMEM125	R_vs_NR
-0.0153582	0.378779	-0.120708	0.905336	-13.0432	B-cells	CRNKL1	R_vs_NR
-0.00921837	0.113144	-0.120684	0.905355	-13.0432	B-cells	CEP57L1	R_vs_NR
0.0103358	0.136246	0.120666	0.905369	-13.0432	B-cells	RP11-1148O4.1	R_vs_NR
-0.0113726	0.141559	-0.120593	0.905425	-13.0432	B-cells	SLC25A1	R_vs_NR
-0.0079466	0.154388	-0.120533	0.905473	-13.0432	B-cells	CRLS1	R_vs_NR
-0.000273845	0.00652625	-0.120409	0.905569	-13.0433	B-cells	RIBC1	R_vs_NR
-0.000900664	0.00893725	-0.120358	0.905609	-13.0433	B-cells	HSPA8P16	R_vs_NR
0.0118149	0.163224	0.12034	0.905623	-13.0433	B-cells	RNU4-40P	R_vs_NR
-0.00376995	0.0367646	-0.120293	0.905659	-13.0433	B-cells	RPS3AP33	R_vs_NR
-0.0135725	0.4484	-0.120266	0.905681	-13.0433	B-cells	MPHOSPH10	R_vs_NR
-0.0163111	0.535175	-0.120209	0.905725	-13.0433	B-cells	CNOT4	R_vs_NR
-0.0121329	0.14122	-0.120126	0.90579	-13.0433	B-cells	PRKY	R_vs_NR
-0.0293447	0.56941	-0.120091	0.905818	-13.0433	B-cells	IGKV3-20	R_vs_NR
0.00180362	0.0217214	0.120019	0.905874	-13.0433	B-cells	PSPN	R_vs_NR
-0.0218414	0.445092	-0.119991	0.905895	-13.0433	B-cells	METTL3	R_vs_NR
-0.0257712	0.426226	-0.119961	0.905918	-13.0433	B-cells	RP4-765C7.2	R_vs_NR
0.0143488	0.141177	0.119785	0.906056	-13.0433	B-cells	MTERFD3	R_vs_NR
0.00012809	0.00253245	0.119784	0.906057	-13.0433	B-cells	CD5L	R_vs_NR
-0.00120508	0.0142578	-0.119508	0.906272	-13.0434	B-cells	OR13A1	R_vs_NR
-0.017928	0.50719	-0.119508	0.906273	-13.0434	B-cells	CYP20A1	R_vs_NR
-0.00121593	0.0135022	-0.119448	0.906319	-13.0434	B-cells	FRK	R_vs_NR
0.0177365	0.262363	0.119418	0.906343	-13.0434	B-cells	FAM105B	R_vs_NR
0.00884177	0.193172	0.119365	0.906384	-13.0434	B-cells	SLC25A25	R_vs_NR
0.00762044	0.0806826	0.11935	0.906395	-13.0434	B-cells	PRR5	R_vs_NR
-0.0176463	0.322434	-0.119094	0.906595	-13.0434	B-cells	NCOA5	R_vs_NR
0.00927048	0.0611267	0.118943	0.906713	-13.0434	B-cells	RP11-1105G2.4	R_vs_NR
0.0262029	0.981835	0.118833	0.906799	-13.0435	B-cells	ARRDC3	R_vs_NR
-0.00415317	0.0245441	-0.118632	0.906955	-13.0435	B-cells	RP5-1113E3.3	R_vs_NR
-0.00664998	0.0327458	-0.118571	0.907003	-13.0435	B-cells	RNU6-25P	R_vs_NR
-0.00664998	0.0327458	-0.118571	0.907003	-13.0435	B-cells	RNU6-48P	R_vs_NR
-0.00664998	0.0327458	-0.118571	0.907003	-13.0435	B-cells	RNU6-16P	R_vs_NR
-0.00664998	0.0327458	-0.118571	0.907003	-13.0435	B-cells	RNU6-29P	R_vs_NR
0.0198455	0.371824	0.118502	0.907057	-13.0435	B-cells	LAS1L	R_vs_NR
-0.00930239	0.132697	-0.118185	0.907305	-13.0435	B-cells	ALG14	R_vs_NR
0.0193063	0.27926	0.118165	0.90732	-13.0435	B-cells	IL7	R_vs_NR
0.00741501	0.121343	0.11814	0.90734	-13.0435	B-cells	AC139452.2	R_vs_NR
-0.000247453	0.00457701	-0.118132	0.907346	-13.0435	B-cells	RP11-473O4.5	R_vs_NR
0.0184687	0.342091	0.11813	0.907348	-13.0435	B-cells	CSNK1G2	R_vs_NR
-0.000211096	0.00390791	-0.11812	0.907355	-13.0435	B-cells	CTC-505O3.1	R_vs_NR
-0.0163001	0.220438	-0.11811	0.907363	-13.0435	B-cells	SLC25A20	R_vs_NR
-0.0121186	0.242738	-0.117991	0.907456	-13.0436	B-cells	TPK1	R_vs_NR
-0.00037315	0.00681584	-0.117868	0.907552	-13.0436	B-cells	RP11-832A4.5	R_vs_NR
-0.0026738	0.0260358	-0.117711	0.907674	-13.0436	B-cells	SETP11	R_vs_NR
-0.0172454	0.229054	-0.117698	0.907685	-13.0436	B-cells	KIAA0513	R_vs_NR
0.0105446	0.214034	0.11732	0.90798	-13.0436	B-cells	PTCD1	R_vs_NR
0.00582663	0.0452902	0.117115	0.90814	-13.0437	B-cells	RP11-1020A11.2	R_vs_NR
0.00121002	0.0126987	0.117054	0.908188	-13.0437	B-cells	ZNF788	R_vs_NR
-0.00174535	0.0179311	-0.116973	0.908251	-13.0437	B-cells	WDR62	R_vs_NR
0.00385821	0.0208337	0.116847	0.908349	-13.0437	B-cells	ZBTB46	R_vs_NR
-0.00976143	0.0969595	-0.11675	0.908425	-13.0437	B-cells	RP11-862L9.3	R_vs_NR
-0.00572347	0.0635177	-0.116738	0.908434	-13.0437	B-cells	PTENP1	R_vs_NR
-0.0241718	0.758495	-0.116736	0.908436	-13.0437	B-cells	ATP5G1	R_vs_NR
0.0164581	0.5056	0.116653	0.908501	-13.0437	B-cells	GMPR2	R_vs_NR
0.0207197	0.792901	0.116605	0.908538	-13.0437	B-cells	RPL22L1	R_vs_NR
0.0118249	0.235647	0.116444	0.908664	-13.0438	B-cells	DCAKD	R_vs_NR
0.0055459	0.0291427	0.116417	0.908685	-13.0438	B-cells	H19	R_vs_NR
0.00708361	0.0556354	0.116324	0.908757	-13.0438	B-cells	D86994.1	R_vs_NR
0.00943216	0.148309	0.116304	0.908773	-13.0438	B-cells	VAV3-AS1	R_vs_NR
0.0280527	0.644458	0.116234	0.908828	-13.0438	B-cells	PELI1	R_vs_NR
-0.017198	0.260202	-0.11623	0.908831	-13.0438	B-cells	RBM12B	R_vs_NR
-0.0210413	0.607186	-0.116183	0.908867	-13.0438	B-cells	OIP5-AS1	R_vs_NR
-0.00971435	0.158019	-0.116107	0.908927	-13.0438	B-cells	RP11-114H23.3	R_vs_NR
0.000132866	0.00271334	0.116057	0.908966	-13.0438	B-cells	NLRP9P	R_vs_NR
0.0169868	0.638242	0.116055	0.908967	-13.0438	B-cells	INO80D	R_vs_NR
-0.00447945	0.0364616	-0.115645	0.909287	-13.0439	B-cells	RP11-490O6.2	R_vs_NR
0.00223989	0.016396	0.115625	0.909303	-13.0439	B-cells	RP11-411B10.3	R_vs_NR
-0.0255134	0.657539	-0.11548	0.909416	-13.0439	B-cells	ZNF394	R_vs_NR
-0.00274477	0.0299925	-0.115385	0.90949	-13.0439	B-cells	ATP5L2	R_vs_NR
-0.00920989	0.0916333	-0.115245	0.9096	-13.0439	B-cells	EXD3	R_vs_NR
-0.0199825	0.431364	-0.115025	0.909771	-13.0439	B-cells	SUV420H1	R_vs_NR
-0.001834	0.0154179	-0.114982	0.909805	-13.0439	B-cells	AC009948.7	R_vs_NR
-0.0127085	0.102821	-0.114945	0.909834	-13.0439	B-cells	ZNF684	R_vs_NR
-0.0011774	0.00953804	-0.114924	0.90985	-13.0439	B-cells	HNRNPA3P8	R_vs_NR
0.0159912	0.436192	0.114746	0.909989	-13.044	B-cells	NRAS	R_vs_NR
-0.0339102	1.40474	-0.114631	0.910079	-13.044	B-cells	DNAJB1	R_vs_NR
-0.00568865	0.0687968	-0.114574	0.910123	-13.044	B-cells	RP11-706O15.3	R_vs_NR
0.0125002	0.139291	0.114522	0.910164	-13.044	B-cells	SNCA	R_vs_NR
-0.0144498	0.201078	-0.114464	0.91021	-13.044	B-cells	SULT1A1	R_vs_NR
-0.00861883	1.77682	-0.113864	0.910678	-13.0441	B-cells	ARPC2	R_vs_NR
-0.00656378	0.0358634	-0.113766	0.910754	-13.0441	B-cells	RPS29P20	R_vs_NR
0.000267609	0.00805378	0.113728	0.910784	-13.0441	B-cells	SLC24A5	R_vs_NR
-0.0096326	0.164093	-0.11358	0.9109	-13.0441	B-cells	FLYWCH1	R_vs_NR
0.00693802	0.0562557	0.113475	0.910982	-13.0441	B-cells	RP11-360O19.5	R_vs_NR
-0.005207	0.0388256	-0.113282	0.911132	-13.0441	B-cells	YJEFN3	R_vs_NR
-0.0185068	0.299167	-0.113188	0.911206	-13.0442	B-cells	AC006978.6	R_vs_NR
0.0172519	0.362202	0.113186	0.911207	-13.0442	B-cells	C11orf49	R_vs_NR
0.00675809	0.0737688	0.113163	0.911225	-13.0442	B-cells	TTLL12	R_vs_NR
0.0068546	0.0638709	0.113061	0.911305	-13.0442	B-cells	PITRM1-AS1	R_vs_NR
-0.00242209	0.0332857	-0.112867	0.911456	-13.0442	B-cells	LSM14B	R_vs_NR
-0.00995236	1.38264	-0.112804	0.911506	-13.0442	B-cells	ERP29	R_vs_NR
-0.0169301	0.582499	-0.112776	0.911528	-13.0442	B-cells	CCDC90B	R_vs_NR
-0.0187947	0.324405	-0.11275	0.911548	-13.0442	B-cells	AL021707.1	R_vs_NR
0.00753219	0.114212	0.112638	0.911636	-13.0442	B-cells	SSBP4	R_vs_NR
-0.0229531	0.793712	-0.112557	0.911699	-13.0442	B-cells	SRI	R_vs_NR
-0.000307757	0.00597203	-0.112552	0.911703	-13.0442	B-cells	RP11-330O11.3	R_vs_NR
-0.00801575	0.132047	-0.112514	0.911732	-13.0442	B-cells	TCEAL3	R_vs_NR
-0.0135416	0.3178	-0.112303	0.911897	-13.0443	B-cells	GTPBP6	R_vs_NR
-0.00506533	0.0691421	-0.112221	0.911961	-13.0443	B-cells	RP11-395L14.17	R_vs_NR
-0.0133323	0.227271	-0.112034	0.912107	-13.0443	B-cells	IGHV4OR15-8	R_vs_NR
0.000506778	0.00610996	0.111901	0.912211	-13.0443	B-cells	RP11-434D2.3	R_vs_NR
0.000210972	0.00789289	0.11185	0.912251	-13.0443	B-cells	NRBF2P3	R_vs_NR
-0.00760777	0.116882	-0.111784	0.912303	-13.0443	B-cells	RP11-258C19.5	R_vs_NR
-0.000314856	0.00777267	-0.111758	0.912323	-13.0443	B-cells	RP11-154B12.3	R_vs_NR
0.00551176	0.0558274	0.111719	0.912353	-13.0443	B-cells	RP11-600F24.2	R_vs_NR
0.00665716	0.0842927	0.111706	0.912363	-13.0443	B-cells	TATDN2	R_vs_NR
0.0110843	0.211538	0.111602	0.912444	-13.0443	B-cells	WDR60	R_vs_NR
0.0193916	0.502121	0.111454	0.91256	-13.0444	B-cells	ZNF770	R_vs_NR
-0.0123648	0.257667	-0.111453	0.912561	-13.0444	B-cells	RPS4XP3	R_vs_NR
0.00907978	0.0522293	0.111452	0.912562	-13.0444	B-cells	CTD-2003C8.2	R_vs_NR
-0.00591386	0.0587616	-0.111426	0.912582	-13.0444	B-cells	PDP2	R_vs_NR
0.00500447	0.028449	0.111416	0.912589	-13.0444	B-cells	OLFM2	R_vs_NR
0.000528367	0.00980384	0.111301	0.91268	-13.0444	B-cells	RASAL1	R_vs_NR
-0.0156259	0.170368	-0.111174	0.912779	-13.0444	B-cells	RBM15B	R_vs_NR
0.00966514	0.090187	0.1111	0.912837	-13.0444	B-cells	ZNF287	R_vs_NR
0.0139012	0.238118	0.111083	0.91285	-13.0444	B-cells	TSR1	R_vs_NR
0.00595744	0.0342587	0.110972	0.912937	-13.0444	B-cells	RN7SL756P	R_vs_NR
0.00510152	0.075385	0.110946	0.912957	-13.0444	B-cells	U51244.2	R_vs_NR
0.00611188	0.0690242	0.110932	0.912968	-13.0444	B-cells	RP11-480A16.1	R_vs_NR
-0.00638906	0.0622224	-0.110839	0.913041	-13.0444	B-cells	RN7SL414P	R_vs_NR
0.0151474	0.340278	0.110467	0.913331	-13.0445	B-cells	MRI1	R_vs_NR
0.0125449	0.164177	0.110459	0.913338	-13.0445	B-cells	MAPK14	R_vs_NR
-0.00049786	0.0106244	-0.110322	0.913444	-13.0445	B-cells	CTC-425F1.2	R_vs_NR
-0.00477838	0.0362977	-0.110269	0.913486	-13.0445	B-cells	CTB-41I6.1	R_vs_NR
-0.0331769	0.793149	-0.110162	0.91357	-13.0445	B-cells	IGLC2	R_vs_NR
0.0104607	0.14195	0.110041	0.913664	-13.0445	B-cells	RP11-73M18.10	R_vs_NR
0.00762779	0.156922	0.110039	0.913666	-13.0445	B-cells	RP11-164J13.1	R_vs_NR
-0.015766	0.345959	-0.110027	0.913675	-13.0445	B-cells	ITM2A	R_vs_NR
-0.000276379	0.00695819	-0.10997	0.913719	-13.0445	B-cells	RP11-108K14.8	R_vs_NR
-0.000424778	0.00810473	-0.109898	0.913776	-13.0445	B-cells	RP3-391O22.1	R_vs_NR
-0.00509629	0.0361628	-0.109789	0.913861	-13.0446	B-cells	MYO1B	R_vs_NR
0.0130294	0.420865	0.109775	0.913871	-13.0446	B-cells	ATP11B	R_vs_NR
-0.00875649	0.0834692	-0.109738	0.913901	-13.0446	B-cells	CBLN3	R_vs_NR
-0.0149816	0.229281	-0.109725	0.913911	-13.0446	B-cells	RP11-227G15.3	R_vs_NR
0.00712391	0.0712455	0.109701	0.913929	-13.0446	B-cells	RP11-300J18.2	R_vs_NR
0.0143586	1.3566	0.109534	0.91406	-13.0446	B-cells	PPP1CB	R_vs_NR
0.0188375	0.576369	0.109439	0.914135	-13.0446	B-cells	MCCC2	R_vs_NR
-0.0022326	0.0175088	-0.109352	0.914202	-13.0446	B-cells	RARRES2P4	R_vs_NR
-0.00617465	0.0813531	-0.10907	0.914423	-13.0446	B-cells	ITPKB-AS1	R_vs_NR
0.0060205	0.0544451	0.109054	0.914435	-13.0446	B-cells	SBSPON	R_vs_NR
0.020089	0.514667	0.109052	0.914437	-13.0446	B-cells	RNF126	R_vs_NR
-0.0152672	0.377205	-0.108972	0.914499	-13.0446	B-cells	RBM18	R_vs_NR
-0.0018393	0.0141024	-0.108932	0.91453	-13.0447	B-cells	CTD-2561B21.11	R_vs_NR
-0.0255697	0.991305	-0.108915	0.914543	-13.0447	B-cells	RP11-1100L3.8	R_vs_NR
0.0150068	0.294318	0.1084	0.914946	-13.0447	B-cells	STX17	R_vs_NR
0.00352183	0.0590806	0.108314	0.915013	-13.0447	B-cells	STK35	R_vs_NR
-0.00639237	0.0982261	-0.108209	0.915095	-13.0447	B-cells	EEF1A1P38	R_vs_NR
-0.0181631	0.235902	-0.108073	0.915201	-13.0447	B-cells	TNFSF10	R_vs_NR
-0.000139376	0.00284702	-0.10807	0.915204	-13.0448	B-cells	RP11-782C8.6	R_vs_NR
0.0193473	0.38431	0.107982	0.915273	-13.0448	B-cells	MRPL48	R_vs_NR
0.0155513	0.177841	0.107907	0.915332	-13.0448	B-cells	APBB1	R_vs_NR
0.0142277	0.293921	0.10783	0.915392	-13.0448	B-cells	CCDC22	R_vs_NR
-0.0145071	0.215536	-0.107772	0.915437	-13.0448	B-cells	AL139385.1	R_vs_NR
0.00507448	0.0600146	0.107738	0.915463	-13.0448	B-cells	AC016716.1	R_vs_NR
0.0125971	1.01722	0.107633	0.915546	-13.0448	B-cells	NDUFA4	R_vs_NR
-0.0185139	0.321919	-0.107546	0.915614	-13.0448	B-cells	GS1-184P14.2	R_vs_NR
-0.0187226	0.902216	-0.107365	0.915755	-13.0448	B-cells	CNPY2	R_vs_NR
0.0149669	0.553753	0.107242	0.915851	-13.0448	B-cells	MCPH1	R_vs_NR
0.000403053	0.0107091	0.107196	0.915887	-13.0448	B-cells	RP11-683L23.1	R_vs_NR
-0.00394601	0.0462496	-0.107167	0.915909	-13.0449	B-cells	CTD-2342J14.6	R_vs_NR
0.00627682	0.0746472	0.107125	0.915942	-13.0449	B-cells	AC073072.5	R_vs_NR
-0.00579774	0.0882734	-0.107087	0.915972	-13.0449	B-cells	CARM1	R_vs_NR
0.0152635	0.865226	0.106991	0.916047	-13.0449	B-cells	AC009950.2	R_vs_NR
-0.0126065	0.906912	-0.106806	0.916192	-13.0449	B-cells	CCT2	R_vs_NR
-0.0105131	1.77249	-0.106802	0.916195	-13.0449	B-cells	ACTG1	R_vs_NR
0.0144172	0.398165	0.106776	0.916215	-13.0449	B-cells	DIS3L2	R_vs_NR
0.00895034	0.0875585	0.106728	0.916252	-13.0449	B-cells	RP11-497H17.1	R_vs_NR
0.00588025	0.0535403	0.106709	0.916267	-13.0449	B-cells	DTD2	R_vs_NR
-0.0261833	0.533181	-0.106706	0.91627	-13.0449	B-cells	RARRES3	R_vs_NR
-0.0194547	0.470633	-0.106695	0.916278	-13.0449	B-cells	ZDHHC16	R_vs_NR
0.0168456	0.65172	0.106654	0.91631	-13.0449	B-cells	TRMT2A	R_vs_NR
0.0204283	0.274805	0.106645	0.916317	-13.0449	B-cells	RNU2-63P	R_vs_NR
-0.0210237	0.770936	-0.106608	0.916347	-13.0449	B-cells	MBD4	R_vs_NR
0.00722568	0.0607876	0.106597	0.916355	-13.0449	B-cells	CD226	R_vs_NR
7.86219e-05	0.0017512	0.106596	0.916356	-13.0449	B-cells	CNTNAP4	R_vs_NR
0.0128038	0.271253	0.106571	0.916375	-13.0449	B-cells	CARS	R_vs_NR
-0.0126097	0.363343	-0.106483	0.916444	-13.0449	B-cells	DBF4	R_vs_NR
0.00836008	0.108136	0.106478	0.916448	-13.0449	B-cells	RP11-544A12.4	R_vs_NR
0.00731964	0.092251	0.106468	0.916456	-13.0449	B-cells	AC010894.5	R_vs_NR
0.0125824	0.310819	0.106362	0.916539	-13.0449	B-cells	RP1-292B18.1	R_vs_NR
0.00272824	0.0183248	0.106327	0.916566	-13.0449	B-cells	ACTR3BP2	R_vs_NR
-0.00727899	0.0843384	-0.1063	0.916587	-13.045	B-cells	SYNGAP1	R_vs_NR
-0.0200075	0.514699	-0.106224	0.916646	-13.045	B-cells	GRASP	R_vs_NR
-0.0172121	0.652739	-0.106193	0.916671	-13.045	B-cells	SPPL2B	R_vs_NR
0.00836671	0.101854	0.106122	0.916726	-13.045	B-cells	AC104534.3	R_vs_NR
0.000303074	0.00265947	0.10603	0.916798	-13.045	B-cells	GOLGA8CP	R_vs_NR
-0.00204344	0.0136268	-0.105787	0.916988	-13.045	B-cells	MKI67IPP4	R_vs_NR
-0.0208509	0.625896	-0.10573	0.917033	-13.045	B-cells	LBR	R_vs_NR
0.00203447	0.016198	0.105719	0.917041	-13.045	B-cells	FAM217A	R_vs_NR
-0.0174292	0.348619	-0.105708	0.91705	-13.045	B-cells	DCTPP1	R_vs_NR
-0.00846981	0.112513	-0.105685	0.917068	-13.045	B-cells	KCNK6	R_vs_NR
-0.00509356	0.0479771	-0.105595	0.917138	-13.045	B-cells	CTB-55B8.1	R_vs_NR
0.00811473	0.0790841	0.105478	0.91723	-13.045	B-cells	RP11-165H4.2	R_vs_NR
0.00588706	0.0412458	0.10535	0.91733	-13.0451	B-cells	RP11-171I2.2	R_vs_NR
0.0137479	0.240786	0.105238	0.917417	-13.0451	B-cells	TOPBP1	R_vs_NR
0.00186643	0.0115492	0.105233	0.917421	-13.0451	B-cells	RP11-6K23.1	R_vs_NR
-0.0039158	0.0294057	-0.105203	0.917445	-13.0451	B-cells	OR2T3	R_vs_NR
-0.0136159	0.259216	-0.105188	0.917456	-13.0451	B-cells	WDR37	R_vs_NR
0.00924817	1.71813	0.105005	0.9176	-13.0451	B-cells	CNBP	R_vs_NR
0.019578	0.845775	0.104998	0.917605	-13.0451	B-cells	ACAA1	R_vs_NR
0.0154133	0.398729	0.104985	0.917615	-13.0451	B-cells	TOP3B	R_vs_NR
0.00144053	0.0129521	0.104913	0.917671	-13.0451	B-cells	RP1-76C18.1	R_vs_NR
0.0196385	0.981508	0.104855	0.917717	-13.0451	B-cells	THEMIS2	R_vs_NR
0.0148414	0.279281	0.104842	0.917727	-13.0451	B-cells	RRAGC	R_vs_NR
-0.00523514	0.0331947	-0.104813	0.917749	-13.0451	B-cells	CTD-2256P15.4	R_vs_NR
-5.96454e-05	0.00178566	-0.104739	0.917807	-13.0451	B-cells	CICP4	R_vs_NR
-0.000293789	0.0068461	-0.104561	0.917947	-13.0451	B-cells	RTN4R	R_vs_NR
-0.00778669	1.19803	-0.104475	0.918014	-13.0452	B-cells	DEF6	R_vs_NR
0.00946769	0.120292	0.104436	0.918044	-13.0452	B-cells	RNFT2	R_vs_NR
-0.0166756	0.625188	-0.104426	0.918052	-13.0452	B-cells	DIP2A	R_vs_NR
-0.0135404	0.621908	-0.104357	0.918106	-13.0452	B-cells	ASCC2	R_vs_NR
0.00685547	0.0588969	0.104355	0.918107	-13.0452	B-cells	TTC26	R_vs_NR
-0.00873259	0.105648	-0.104325	0.918131	-13.0452	B-cells	RRS1	R_vs_NR
0.00191856	0.0177264	0.104258	0.918183	-13.0452	B-cells	EFTUD1P1	R_vs_NR
0.00724985	0.132089	0.104159	0.918261	-13.0452	B-cells	RP11-1280N14.3	R_vs_NR
-0.0162047	0.728349	-0.104142	0.918274	-13.0452	B-cells	CD2BP2	R_vs_NR
-8.39751e-05	0.00199435	-0.103973	0.918406	-13.0452	B-cells	RASEF	R_vs_NR
-0.00430625	0.0413401	-0.103885	0.918475	-13.0452	B-cells	RP11-410L14.1	R_vs_NR
-0.00822399	0.118436	-0.103724	0.918601	-13.0452	B-cells	TRUB1	R_vs_NR
-0.0101561	0.179671	-0.103704	0.918616	-13.0452	B-cells	DNMT3A	R_vs_NR
-0.00451131	0.166401	-0.103596	0.918701	-13.0453	B-cells	ACTN1	R_vs_NR
0.0114586	0.162831	0.103591	0.918705	-13.0453	B-cells	PPP1R3B	R_vs_NR
-9.6107e-05	0.00668669	-0.103584	0.91871	-13.0453	B-cells	MTRNR2L4	R_vs_NR
0.0103838	0.21987	0.103374	0.918874	-13.0453	B-cells	RP11-750B16.1	R_vs_NR
0.0114876	0.236318	0.103356	0.918889	-13.0453	B-cells	MTMR9	R_vs_NR
-0.00384935	0.0257339	-0.103178	0.919027	-13.0453	B-cells	CCDC62	R_vs_NR
0.0190619	1.08975	0.10306	0.91912	-13.0453	B-cells	RBM4	R_vs_NR
-0.00755091	0.0696617	-0.103008	0.91916	-13.0453	B-cells	RP11-326C3.2	R_vs_NR
0.00285978	0.0306007	0.10276	0.919355	-13.0453	B-cells	APLF	R_vs_NR
-0.0171726	0.479986	-0.102729	0.919379	-13.0453	B-cells	RSPRY1	R_vs_NR
-0.0197793	1.0719	-0.102645	0.919445	-13.0454	B-cells	NOTCH2NL	R_vs_NR
0.0189818	0.610236	0.1025	0.919558	-13.0454	B-cells	IFITM3	R_vs_NR
-0.00427167	0.02445	-0.102445	0.919601	-13.0454	B-cells	RP11-302F12.5	R_vs_NR
0.0115066	0.140126	0.102396	0.919639	-13.0454	B-cells	C19orf40	R_vs_NR
0.00690149	0.107987	0.102282	0.919728	-13.0454	B-cells	IGKV1D-43	R_vs_NR
-0.00805774	0.0694307	-0.10227	0.919737	-13.0454	B-cells	AC010761.9	R_vs_NR
0.000887038	0.0143453	0.102264	0.919742	-13.0454	B-cells	RP1-148H17.1	R_vs_NR
-0.0179613	0.908438	-0.102227	0.919771	-13.0454	B-cells	TSPYL2	R_vs_NR
0.0134408	0.344068	0.102226	0.919772	-13.0454	B-cells	RP9	R_vs_NR
0.00520201	0.0359141	0.102134	0.919844	-13.0454	B-cells	RP11-449H11.1	R_vs_NR
-0.0124944	0.867358	-0.102066	0.919897	-13.0454	B-cells	TRAPPC1	R_vs_NR
0.0134972	0.468728	0.102052	0.919908	-13.0454	B-cells	CCDC109B	R_vs_NR
0.0139074	0.986726	0.102023	0.919931	-13.0454	B-cells	SFPQ	R_vs_NR
0.00878331	0.155964	0.10198	0.919965	-13.0454	B-cells	RP1-89D4.1	R_vs_NR
-0.00973407	0.0667115	-0.101832	0.92008	-13.0454	B-cells	PCDHGC3	R_vs_NR
-0.0189644	0.65459	-0.101709	0.920177	-13.0455	B-cells	AC016831.7	R_vs_NR
-0.0104244	0.185684	-0.101669	0.920208	-13.0455	B-cells	FAM45A	R_vs_NR
-0.0125988	0.207688	-0.101523	0.920322	-13.0455	B-cells	RP11-381K20.2	R_vs_NR
-0.0171245	0.694261	-0.101445	0.920383	-13.0455	B-cells	ZMYM2	R_vs_NR
-0.00292313	0.0295378	-0.101374	0.920438	-13.0455	B-cells	RPL21P7	R_vs_NR
-0.00781745	0.0568969	-0.101355	0.920453	-13.0455	B-cells	RP11-815I9.4	R_vs_NR
-0.0178248	0.472601	-0.10133	0.920473	-13.0455	B-cells	LRRC37A4P	R_vs_NR
0.00223414	0.0254647	0.101329	0.920473	-13.0455	B-cells	TOX4P1	R_vs_NR
-0.00748181	0.0564604	-0.101288	0.920505	-13.0455	B-cells	IFRG15	R_vs_NR
0.0210419	0.351359	0.10124	0.920543	-13.0455	B-cells	IGHV3-11	R_vs_NR
0.00772262	0.202493	0.101153	0.920611	-13.0455	B-cells	NICN1	R_vs_NR
-0.0103912	0.196921	-0.101115	0.920641	-13.0455	B-cells	ATG4A	R_vs_NR
0.000479701	0.00632051	0.101086	0.920663	-13.0455	B-cells	AC072062.1	R_vs_NR
-0.0146381	0.516355	-0.101061	0.920683	-13.0455	B-cells	ANTXR2	R_vs_NR
0.0147611	0.320626	0.100969	0.920755	-13.0455	B-cells	LA16c-360H6.2	R_vs_NR
-0.00788176	0.0903045	-0.100915	0.920797	-13.0455	B-cells	AC004837.5	R_vs_NR
-0.000387331	0.00810998	-0.100885	0.92082	-13.0455	B-cells	AC019171.4	R_vs_NR
0.0153251	0.196094	0.100879	0.920825	-13.0455	B-cells	GLI4	R_vs_NR
0.0155151	0.372912	0.100877	0.920827	-13.0455	B-cells	GMPS	R_vs_NR
0.00945178	0.211107	0.100862	0.920839	-13.0455	B-cells	MFSD6	R_vs_NR
0.0149478	0.471684	0.100719	0.92095	-13.0456	B-cells	MED31	R_vs_NR
-0.00495016	0.0803441	-0.100477	0.92114	-13.0456	B-cells	ZFHX3	R_vs_NR
-0.00788869	0.114454	-0.100367	0.921225	-13.0456	B-cells	IGHEP2	R_vs_NR
-0.0100636	0.266879	-0.100306	0.921273	-13.0456	B-cells	BCL2L12	R_vs_NR
-0.0155089	0.682838	-0.100287	0.921288	-13.0456	B-cells	MTPN	R_vs_NR
-0.0092988	0.219441	-0.100238	0.921327	-13.0456	B-cells	RWDD2B	R_vs_NR
0.0126947	0.41797	0.100235	0.921329	-13.0456	B-cells	MRPL14	R_vs_NR
-0.00345265	0.0336076	-0.100176	0.921375	-13.0456	B-cells	NEIL3	R_vs_NR
-0.00961323	0.11544	-0.100168	0.921382	-13.0456	B-cells	CTD-2547E10.3	R_vs_NR
-5.83777e-05	0.00149332	-0.100032	0.921488	-13.0456	B-cells	TCEB3C	R_vs_NR
-5.83777e-05	0.00149332	-0.100032	0.921488	-13.0456	B-cells	TCEB3CL	R_vs_NR
-5.83777e-05	0.00149332	-0.100032	0.921488	-13.0456	B-cells	TCEB3CL2	R_vs_NR
0.0190948	0.907321	0.0999904	0.92152	-13.0456	B-cells	PPIG	R_vs_NR
0.010685	0.237562	0.0999183	0.921577	-13.0456	B-cells	FAM133DP	R_vs_NR
0.0140195	0.585668	0.099748	0.92171	-13.0457	B-cells	TMEM140	R_vs_NR
-0.0180171	0.91873	-0.099648	0.921788	-13.0457	B-cells	PXK	R_vs_NR
-0.011323	0.0728266	-0.0992947	0.922064	-13.0457	B-cells	SNORD32A	R_vs_NR
0.00510377	0.0784387	0.0992401	0.922107	-13.0457	B-cells	SLC43A1	R_vs_NR
-0.00225571	0.0276868	-0.099237	0.92211	-13.0457	B-cells	SH2B2	R_vs_NR
0.00775736	0.0645934	0.0990244	0.922276	-13.0457	B-cells	SMIM13	R_vs_NR
-0.00780183	0.0899317	-0.0989493	0.922335	-13.0457	B-cells	TEX14	R_vs_NR
-0.00703889	0.0761334	-0.0988963	0.922376	-13.0458	B-cells	IFNG	R_vs_NR
0.00406255	0.0378835	0.0988047	0.922448	-13.0458	B-cells	RCCD1	R_vs_NR
-0.0129739	0.322242	-0.0986783	0.922547	-13.0458	B-cells	SENP1	R_vs_NR
-0.000708899	0.012184	-0.0986327	0.922582	-13.0458	B-cells	MSS51	R_vs_NR
0.000144836	0.00448831	0.0985618	0.922638	-13.0458	B-cells	CARS-AS1	R_vs_NR
-0.0117013	0.451745	-0.098488	0.922695	-13.0458	B-cells	MRPS35	R_vs_NR
-0.0124778	0.597188	-0.098283	0.922856	-13.0458	B-cells	COMMD10	R_vs_NR
0.0157267	0.606528	0.0982202	0.922905	-13.0458	B-cells	MFSD1	R_vs_NR
0.00679108	0.272707	0.098195	0.922925	-13.0458	B-cells	IRF2BPL	R_vs_NR
-0.00466682	0.0530943	-0.098104	0.922996	-13.0458	B-cells	AC132872.1	R_vs_NR
-0.00541246	0.13274	-0.0979778	0.923095	-13.0459	B-cells	RP11-553N16.1	R_vs_NR
0.0161159	0.51508	0.0979608	0.923108	-13.0459	B-cells	FOXN3	R_vs_NR
-0.0130412	0.197835	-0.0979604	0.923108	-13.0459	B-cells	SFXN3	R_vs_NR
-0.000710986	0.0128928	-0.0979504	0.923116	-13.0459	B-cells	POLR3G	R_vs_NR
0.000331642	0.00980449	0.0979118	0.923146	-13.0459	B-cells	ARL6IP1P3	R_vs_NR
-0.00448919	0.0409957	-0.097877	0.923173	-13.0459	B-cells	RPL37P15	R_vs_NR
-0.00908216	0.167594	-0.0977848	0.923246	-13.0459	B-cells	SMARCD2	R_vs_NR
0.000859195	0.00950701	0.0977104	0.923304	-13.0459	B-cells	AC011747.4	R_vs_NR
-0.0106885	0.205891	-0.097701	0.923311	-13.0459	B-cells	WRNIP1	R_vs_NR
-0.0109186	0.14158	-0.0976022	0.923388	-13.0459	B-cells	PPTC7	R_vs_NR
0.0162693	0.653711	0.0974704	0.923491	-13.0459	B-cells	AKIRIN2	R_vs_NR
0.00383556	0.0399503	0.097391	0.923554	-13.0459	B-cells	PPP1R13L	R_vs_NR
0.00974151	0.257914	0.0973664	0.923573	-13.0459	B-cells	AC005884.1	R_vs_NR
0.0148034	0.344808	0.0973663	0.923573	-13.0459	B-cells	CTB-50E14.5	R_vs_NR
0.0160488	0.444409	0.0972974	0.923627	-13.0459	B-cells	GMDS	R_vs_NR
0.0174746	0.437492	0.0971849	0.923715	-13.0459	B-cells	TIMM9	R_vs_NR
-0.0037935	0.0267862	-0.0971547	0.923738	-13.0459	B-cells	HIST1H2BPS2	R_vs_NR
0.00365369	0.0427407	0.097146	0.923745	-13.0459	B-cells	ZNF563	R_vs_NR
-0.00733602	0.109905	-0.0970973	0.923783	-13.0459	B-cells	ZNF747	R_vs_NR
0.0121288	0.289643	0.0970615	0.923811	-13.0459	B-cells	GFPT1	R_vs_NR
0.014499	0.446425	0.0969002	0.923938	-13.046	B-cells	GVINP1	R_vs_NR
-0.0119263	0.234368	-0.0968973	0.92394	-13.046	B-cells	ZNF512	R_vs_NR
0.0075997	0.138117	0.0968886	0.923947	-13.046	B-cells	CUL7	R_vs_NR
0.00209468	0.0191079	0.0968323	0.923991	-13.046	B-cells	FITM2	R_vs_NR
0.00579976	0.0524121	0.0967876	0.924026	-13.046	B-cells	AC009303.1	R_vs_NR
0.0178725	1.01511	0.096689	0.924103	-13.046	B-cells	CS	R_vs_NR
-0.0045098	0.0698472	-0.0966263	0.924152	-13.046	B-cells	COL10A1	R_vs_NR
-0.00859564	0.103227	-0.0963724	0.924351	-13.046	B-cells	PSAT1	R_vs_NR
0.0116474	0.266843	0.0963509	0.924367	-13.046	B-cells	MTX1	R_vs_NR
-0.0145814	0.479153	-0.0961868	0.924496	-13.046	B-cells	HELLS	R_vs_NR
0.00791509	0.082127	0.0961271	0.924542	-13.046	B-cells	RP11-254F7.2	R_vs_NR
-0.0113846	0.61416	-0.0960867	0.924574	-13.046	B-cells	TIMM10B	R_vs_NR
0.00435565	0.0495639	0.0959519	0.924679	-13.0461	B-cells	ZNF513	R_vs_NR
-0.00905329	0.120539	-0.0957717	0.924821	-13.0461	B-cells	FAM200B	R_vs_NR
0.00534868	0.0823113	0.0956335	0.924929	-13.0461	B-cells	AC019129.1	R_vs_NR
-0.0145995	0.593141	-0.0955885	0.924964	-13.0461	B-cells	PDS5B	R_vs_NR
0.00318434	0.0329756	0.0954201	0.925096	-13.0461	B-cells	URAHP	R_vs_NR
0.0115319	0.23113	0.0953519	0.925149	-13.0461	B-cells	RAD51-AS1	R_vs_NR
-0.0162069	0.403351	-0.0951243	0.925327	-13.0461	B-cells	FAM179B	R_vs_NR
0.0123342	0.38361	0.0951011	0.925345	-13.0461	B-cells	ZKSCAN8	R_vs_NR
0.00712776	0.0690735	0.0949277	0.925481	-13.0462	B-cells	RN7SL337P	R_vs_NR
0.0131707	0.570844	0.0949117	0.925493	-13.0462	B-cells	ERCC5	R_vs_NR
-0.0112191	0.317733	-0.0946991	0.92566	-13.0462	B-cells	AC009120.6	R_vs_NR
-0.0135064	0.917839	-0.0946861	0.92567	-13.0462	B-cells	CAPZA2	R_vs_NR
-0.00325874	0.0297448	-0.0946775	0.925677	-13.0462	B-cells	RP11-678G14.2	R_vs_NR
0.0131756	0.579599	0.0945769	0.925755	-13.0462	B-cells	MUS81	R_vs_NR
0.00922811	0.130235	0.0945425	0.925782	-13.0462	B-cells	RP4-633I8.2	R_vs_NR
0.0142857	0.97394	0.0944821	0.92583	-13.0462	B-cells	LNPEP	R_vs_NR
0.000118331	0.00434356	0.0943831	0.925907	-13.0462	B-cells	SLCO2A1	R_vs_NR
-0.00609625	0.0815509	-0.0943288	0.92595	-13.0462	B-cells	MIPEPP3	R_vs_NR
-0.00613028	0.0680745	-0.0942611	0.926003	-13.0462	B-cells	PTDSS2	R_vs_NR
0.00376409	0.0266661	0.0942229	0.926032	-13.0462	B-cells	SOCS2	R_vs_NR
0.0136683	0.22719	0.0939751	0.926226	-13.0463	B-cells	MRTO4	R_vs_NR
0.0110389	0.317933	0.0939306	0.926261	-13.0463	B-cells	ZBED1	R_vs_NR
0.000235286	0.00591669	0.093924	0.926266	-13.0463	B-cells	KSR2	R_vs_NR
0.00776818	0.062133	0.0938077	0.926357	-13.0463	B-cells	TNIK	R_vs_NR
-0.0111857	0.16681	-0.0935923	0.926526	-13.0463	B-cells	CTC-782O7.1	R_vs_NR
0.00705091	0.0857838	0.0935397	0.926567	-13.0463	B-cells	ZNF440	R_vs_NR
-0.0120048	0.312761	-0.0935152	0.926586	-13.0463	B-cells	TAF15	R_vs_NR
0.0214494	0.748828	0.0933794	0.926693	-13.0463	B-cells	MED23	R_vs_NR
0.00884556	0.135156	0.0932433	0.926799	-13.0463	B-cells	IL11RA	R_vs_NR
0.00341176	0.0330194	0.0932114	0.926824	-13.0463	B-cells	CTD-2313N18.5	R_vs_NR
0.00949212	0.261765	0.0931579	0.926866	-13.0463	B-cells	FBXL3	R_vs_NR
0.0104385	0.246003	0.0931391	0.926881	-13.0463	B-cells	SEPHS2	R_vs_NR
-0.00483239	0.0604549	-0.0930947	0.926915	-13.0463	B-cells	BANF1P4	R_vs_NR
-0.00165902	0.0159218	-0.0930902	0.926919	-13.0463	B-cells	ACTA1	R_vs_NR
-0.000250352	0.00852737	-0.0930825	0.926925	-13.0463	B-cells	FRMD6	R_vs_NR
0.00784175	0.112559	0.0930439	0.926955	-13.0463	B-cells	SLC25A22	R_vs_NR
0.0105927	0.279296	0.0929728	0.927011	-13.0464	B-cells	MUTYH	R_vs_NR
0.0133075	0.255465	0.0929336	0.927041	-13.0464	B-cells	CEACAM21	R_vs_NR
-0.00131917	0.00954874	-0.0928345	0.927119	-13.0464	B-cells	RP11-155G14.6	R_vs_NR
-0.008871	0.291611	-0.0928246	0.927127	-13.0464	B-cells	POLG2	R_vs_NR
-0.0154079	0.736352	-0.0924458	0.927423	-13.0464	B-cells	SNRPD3	R_vs_NR
0.0194108	0.792339	0.0922731	0.927558	-13.0464	B-cells	TRAPPC5	R_vs_NR
0.00529423	0.0420321	0.0921808	0.927631	-13.0464	B-cells	ZNF192P1	R_vs_NR
0.0116484	0.247135	0.0921277	0.927672	-13.0464	B-cells	IFNG-AS1	R_vs_NR
-0.017854	0.817219	-0.0921138	0.927683	-13.0464	B-cells	LPIN1	R_vs_NR
0.00720706	0.162072	0.0920882	0.927703	-13.0464	B-cells	AKAP1	R_vs_NR
-0.0155123	0.228802	-0.0917771	0.927947	-13.0465	B-cells	RELL1	R_vs_NR
0.0109425	0.188888	0.091717	0.927994	-13.0465	B-cells	EGR3	R_vs_NR
-0.00506619	0.0605801	-0.0916865	0.928018	-13.0465	B-cells	AC025335.1	R_vs_NR
-0.00257259	0.0232351	-0.0914632	0.928192	-13.0465	B-cells	GS1-541M1.1	R_vs_NR
-0.001305	0.0117038	-0.0914496	0.928203	-13.0465	B-cells	RP11-977G19.5	R_vs_NR
-0.000180713	0.00512828	-0.0914374	0.928213	-13.0465	B-cells	EGFL8	R_vs_NR
0.00016386	0.00427336	0.0911305	0.928453	-13.0465	B-cells	RP11-466A19.8	R_vs_NR
-0.0124471	0.243551	-0.0911159	0.928464	-13.0465	B-cells	CDC23	R_vs_NR
-0.0183309	1.45185	-0.0908148	0.9287	-13.0466	B-cells	ST6GAL1	R_vs_NR
-0.00025227	0.00617433	-0.0907218	0.928773	-13.0466	B-cells	HIST1H2AJ	R_vs_NR
6.93984e-05	0.00623684	0.0906498	0.928829	-13.0466	B-cells	NPHP1	R_vs_NR
-0.0155447	0.275274	-0.0903768	0.929043	-13.0466	B-cells	CLCN5	R_vs_NR
-0.000680162	0.0121249	-0.0903726	0.929046	-13.0466	B-cells	RP11-834C11.7	R_vs_NR
-0.0147894	0.539392	-0.090347	0.929066	-13.0466	B-cells	COX16	R_vs_NR
-0.00594617	0.0843944	-0.0903336	0.929077	-13.0466	B-cells	SH3RF3	R_vs_NR
-0.00930822	0.173522	-0.0903185	0.929089	-13.0466	B-cells	RAD17P2	R_vs_NR
8.13817e-05	0.0021454	0.0902379	0.929152	-13.0466	B-cells	ACAN	R_vs_NR
0.0111597	0.261844	0.0902086	0.929175	-13.0466	B-cells	VCPIP1	R_vs_NR
-0.00915441	0.172077	-0.0900796	0.929276	-13.0466	B-cells	SCCPDH	R_vs_NR
-0.0154451	0.318931	-0.0898512	0.929454	-13.0467	B-cells	LILRB2	R_vs_NR
0.0118748	0.385435	0.0897554	0.929529	-13.0467	B-cells	ULK1	R_vs_NR
-0.000174393	0.00435092	-0.0897458	0.929537	-13.0467	B-cells	CTC-529P8.1	R_vs_NR
0.0170277	0.719438	0.0896895	0.929581	-13.0467	B-cells	NSUN5P1	R_vs_NR
-0.00210858	0.0265941	-0.0896635	0.929601	-13.0467	B-cells	RP11-737O24.2	R_vs_NR
0.00156489	0.0149049	0.0896489	0.929613	-13.0467	B-cells	CCDC15	R_vs_NR
-0.00985902	0.315749	-0.0896403	0.92962	-13.0467	B-cells	PPP1R2P3	R_vs_NR
-0.0169186	0.191638	-0.0896187	0.929636	-13.0467	B-cells	SNORD89	R_vs_NR
0.0027914	0.0223734	0.0895894	0.929659	-13.0467	B-cells	RP5-1125A11.4	R_vs_NR
-0.00494101	0.0546565	-0.0895768	0.929669	-13.0467	B-cells	HCCAT3	R_vs_NR
0.0162825	0.723316	0.0893862	0.929818	-13.0467	B-cells	BCCIP	R_vs_NR
-0.00012967	0.00325941	-0.0891822	0.929978	-13.0467	B-cells	PPIHP1	R_vs_NR
0.00371714	0.0341847	0.0891189	0.930028	-13.0467	B-cells	STEAP1	R_vs_NR
-0.00845553	0.241487	-0.0889608	0.930151	-13.0467	B-cells	GBP3	R_vs_NR
0.0168028	0.425491	0.0886585	0.930388	-13.0468	B-cells	MTHFD1	R_vs_NR
0.0140733	0.163471	0.0886109	0.930425	-13.0468	B-cells	TMEM173	R_vs_NR
0.00458189	0.063095	0.0886049	0.93043	-13.0468	B-cells	LINC00685	R_vs_NR
-0.0027493	0.0318719	-0.0885325	0.930487	-13.0468	B-cells	AC019097.7	R_vs_NR
0.0131575	0.571126	0.0885178	0.930498	-13.0468	B-cells	USPL1	R_vs_NR
0.00812241	0.213504	0.0883338	0.930642	-13.0468	B-cells	CTD-3232M19.2	R_vs_NR
-0.000157419	0.00409729	-0.0882237	0.930729	-13.0468	B-cells	SNPH	R_vs_NR
0.0144001	0.455181	0.0881232	0.930807	-13.0468	B-cells	DPH1	R_vs_NR
0.0032837	0.0278455	0.088113	0.930815	-13.0468	B-cells	RP11-503K16.2	R_vs_NR
0.0108572	0.47446	0.0880985	0.930827	-13.0468	B-cells	RP11-206L10.5	R_vs_NR
-0.00131654	0.0280244	-0.0880128	0.930894	-13.0468	B-cells	AL356740.1	R_vs_NR
0.000127831	0.00346494	0.0877568	0.931094	-13.0469	B-cells	CTD-2002J20.1	R_vs_NR
-0.00923632	1.86824	-0.0876846	0.931151	-13.0469	B-cells	GAPDH	R_vs_NR
0.00082015	0.0157043	0.0876733	0.93116	-13.0469	B-cells	TUBBP5	R_vs_NR
0.000791659	0.0089581	0.0875682	0.931242	-13.0469	B-cells	BRAFP1	R_vs_NR
-0.00226323	0.032966	-0.0875467	0.931259	-13.0469	B-cells	KCNAB1	R_vs_NR
0.00664927	0.157234	0.0874212	0.931357	-13.0469	B-cells	DENND6A	R_vs_NR
-0.0120159	0.280786	-0.0872692	0.931476	-13.0469	B-cells	SLC12A7	R_vs_NR
0.00358345	0.0552879	0.0870691	0.931633	-13.0469	B-cells	SPSB1	R_vs_NR
-0.0134925	0.392054	-0.0869726	0.931708	-13.0469	B-cells	MAP4K5	R_vs_NR
-0.0181343	1.50045	-0.0869515	0.931725	-13.0469	B-cells	CD55	R_vs_NR
-0.0055839	0.102463	-0.0867667	0.93187	-13.0469	B-cells	FAM3C2	R_vs_NR
0.00452866	0.061838	0.0867578	0.931877	-13.0469	B-cells	RP11-147I3.1	R_vs_NR
-0.0147899	0.634387	-0.0867501	0.931883	-13.0469	B-cells	VAMP1	R_vs_NR
-0.00602119	0.0754162	-0.0865634	0.932029	-13.047	B-cells	ZNF829	R_vs_NR
0.0141616	0.414221	0.0865095	0.932071	-13.047	B-cells	PTPN11	R_vs_NR
-0.0055607	0.142115	-0.0864341	0.93213	-13.047	B-cells	CCDC51	R_vs_NR
0.0121312	0.958448	0.0863952	0.93216	-13.047	B-cells	MKLN1	R_vs_NR
-0.0158562	0.209568	-0.0863263	0.932214	-13.047	B-cells	RP11-762H8.4	R_vs_NR
0.00143099	0.013072	0.0860664	0.932418	-13.047	B-cells	AKR7A3	R_vs_NR
-0.00754464	0.100883	-0.0860004	0.93247	-13.047	B-cells	FGFR1	R_vs_NR
0.0149645	0.69805	0.0859275	0.932527	-13.047	B-cells	ARL17A	R_vs_NR
0.000138898	0.00523719	0.0858815	0.932563	-13.047	B-cells	AURKAPS1	R_vs_NR
-0.00286778	0.0285502	-0.0858069	0.932621	-13.047	B-cells	RP4-575N6.5	R_vs_NR
-0.0102735	0.271093	-0.0857607	0.932657	-13.047	B-cells	CBLL1	R_vs_NR
-0.00935246	0.153361	-0.0857539	0.932663	-13.047	B-cells	RP11-363E7.4	R_vs_NR
-0.0127647	0.121535	-0.0857317	0.93268	-13.047	B-cells	METRNL	R_vs_NR
-0.00523694	0.0392765	-0.0857122	0.932695	-13.047	B-cells	HIGD1C	R_vs_NR
-0.00477797	0.0346502	-0.0855894	0.932792	-13.0471	B-cells	RPL21P41	R_vs_NR
0.0098296	0.829929	0.0854399	0.932909	-13.0471	B-cells	ERP44	R_vs_NR
0.0155153	0.239573	0.0852333	0.933071	-13.0471	B-cells	LRRC26	R_vs_NR
0.00728128	0.235252	0.0850839	0.933188	-13.0471	B-cells	PFAS	R_vs_NR
-0.0124654	0.692362	-0.0850169	0.93324	-13.0471	B-cells	MAU2	R_vs_NR
0.00648413	0.128621	0.0847691	0.933434	-13.0471	B-cells	CCDC125	R_vs_NR
0.0100266	0.524169	0.0847242	0.933469	-13.0471	B-cells	JARID2	R_vs_NR
0.0051645	0.0859084	0.0847231	0.93347	-13.0471	B-cells	SGPP1	R_vs_NR
-0.0105379	0.242803	-0.0844492	0.933685	-13.0472	B-cells	FAM21D	R_vs_NR
-0.00712384	0.119408	-0.0844429	0.93369	-13.0472	B-cells	MFSD3	R_vs_NR
-0.00921599	0.281223	-0.0844267	0.933702	-13.0472	B-cells	FER	R_vs_NR
0.0140847	0.646143	0.0844249	0.933704	-13.0472	B-cells	TET2	R_vs_NR
-0.00314916	0.0255498	-0.0844001	0.933723	-13.0472	B-cells	KB-1254G8.1	R_vs_NR
-0.00271436	0.0309325	-0.0843959	0.933726	-13.0472	B-cells	RP11-439L18.2	R_vs_NR
-0.0115944	0.24847	-0.0843036	0.933799	-13.0472	B-cells	SNIP1	R_vs_NR
-0.00654573	0.10424	-0.0842691	0.933826	-13.0472	B-cells	PRKCH	R_vs_NR
-0.00117184	0.0127799	-0.0841435	0.933924	-13.0472	B-cells	RP3-428L16.2	R_vs_NR
-0.00106686	0.00895418	-0.0840983	0.93396	-13.0472	B-cells	RP11-54O15.3	R_vs_NR
-0.0078789	0.148101	-0.0840197	0.934021	-13.0472	B-cells	FAM21B	R_vs_NR
0.0117438	0.532003	0.0840113	0.934028	-13.0472	B-cells	NUP160	R_vs_NR
0.00376462	0.0469928	0.0838993	0.934115	-13.0472	B-cells	NDUFB8P2	R_vs_NR
0.0121212	1.22705	0.083878	0.934132	-13.0472	B-cells	LPXN	R_vs_NR
0.000251012	0.00604171	0.0837567	0.934227	-13.0472	B-cells	RP11-677M14.7	R_vs_NR
-0.011772	0.2907	-0.0837394	0.934241	-13.0472	B-cells	NAT10	R_vs_NR
-0.00856175	1.78476	-0.0837389	0.934241	-13.0472	B-cells	PFDN5	R_vs_NR
0.00611449	0.114387	0.0837226	0.934254	-13.0472	B-cells	IGHV3-41	R_vs_NR
7.44774e-05	0.00257514	0.0836813	0.934286	-13.0472	B-cells	RP11-545A16.4	R_vs_NR
0.0100699	0.343925	0.0836768	0.93429	-13.0472	B-cells	PPP2R5D	R_vs_NR
0.00395662	0.0473362	0.0836452	0.934314	-13.0472	B-cells	GUCY2C	R_vs_NR
0.0170244	0.259565	0.0836303	0.934326	-13.0472	B-cells	CD9	R_vs_NR
-0.00562578	0.0743866	-0.0836273	0.934328	-13.0472	B-cells	RP1-224A6.9	R_vs_NR
-0.00240139	0.0221216	-0.0835772	0.934368	-13.0472	B-cells	RP11-1114A5.4	R_vs_NR
-0.00598927	0.167559	-0.0835066	0.934423	-13.0472	B-cells	RP11-463O12.3	R_vs_NR
0.00676529	0.0997837	0.0833828	0.93452	-13.0473	B-cells	PFDN6	R_vs_NR
-0.00700912	0.124106	-0.0833111	0.934576	-13.0473	B-cells	RAB22A	R_vs_NR
0.00904651	0.591169	0.0832925	0.934591	-13.0473	B-cells	GPR89A	R_vs_NR
-0.00768262	0.203556	-0.0831636	0.934692	-13.0473	B-cells	TRIM44	R_vs_NR
0.00837263	0.076815	0.0831554	0.934698	-13.0473	B-cells	PLCD4	R_vs_NR
0.00705805	0.0757219	0.0829875	0.93483	-13.0473	B-cells	RP11-47L3.1	R_vs_NR
0.0101969	0.234421	0.0829828	0.934833	-13.0473	B-cells	NHEJ1	R_vs_NR
0.000881322	0.00668485	0.082966	0.934847	-13.0473	B-cells	RP11-247I13.11	R_vs_NR
0.011951	0.329208	0.0828046	0.934973	-13.0473	B-cells	CTSO	R_vs_NR
-0.00725097	0.0776167	-0.0825512	0.935171	-13.0473	B-cells	RP11-812E19.9	R_vs_NR
-0.00676426	0.0973238	-0.0825381	0.935182	-13.0473	B-cells	CTC-432M15.3	R_vs_NR
0.000624541	0.0128416	0.0824174	0.935276	-13.0473	B-cells	CTD-2562G15.2	R_vs_NR
0.0131386	0.181343	0.082368	0.935315	-13.0473	B-cells	DOLK	R_vs_NR
-2.38665e-05	0.000654047	-0.0822423	0.935413	-13.0474	B-cells	RANBP20P	R_vs_NR
-0.00782773	0.114011	-0.0820985	0.935526	-13.0474	B-cells	H3F3AP6	R_vs_NR
0.000741559	0.00986136	0.0820633	0.935554	-13.0474	B-cells	NLGN3	R_vs_NR
0.0112969	0.355609	0.0820554	0.93556	-13.0474	B-cells	L3MBTL3	R_vs_NR
0.0075447	0.117549	0.0819451	0.935646	-13.0474	B-cells	Z95704.5	R_vs_NR
0.0130427	0.450903	0.0819156	0.935669	-13.0474	B-cells	B4GALT4	R_vs_NR
0.00597451	0.0845013	0.0818778	0.935699	-13.0474	B-cells	RP5-966M1.6	R_vs_NR
-0.00978262	0.555669	-0.0818775	0.935699	-13.0474	B-cells	TRIP12	R_vs_NR
-0.00284686	0.0278622	-0.0818741	0.935702	-13.0474	B-cells	RP11-474P12.3	R_vs_NR
0.00612355	0.127343	0.0817996	0.93576	-13.0474	B-cells	RPS10P3	R_vs_NR
-8.93251e-05	0.00323181	-0.0817231	0.93582	-13.0474	B-cells	CGREF1	R_vs_NR
-0.00311895	0.0300717	-0.0816502	0.935877	-13.0474	B-cells	C12orf49	R_vs_NR
0.0139964	0.882599	0.0815744	0.935937	-13.0474	B-cells	AP1G1	R_vs_NR
0.00668142	0.118927	0.0815368	0.935966	-13.0474	B-cells	STARD10	R_vs_NR
-0.0118766	0.267375	-0.0812987	0.936153	-13.0474	B-cells	RP11-680G24.5	R_vs_NR
0.0133519	0.176024	0.0812255	0.93621	-13.0474	B-cells	ABCA2	R_vs_NR
0.0105627	0.409193	0.0811448	0.936273	-13.0474	B-cells	FARS2	R_vs_NR
-0.00273991	0.0251936	-0.0811374	0.936279	-13.0474	B-cells	RP11-661A12.14	R_vs_NR
0.0147586	0.764077	0.0809657	0.936414	-13.0475	B-cells	SAFB2	R_vs_NR
0.00811495	0.154397	0.0805852	0.936712	-13.0475	B-cells	MATN1-AS1	R_vs_NR
-0.0107041	0.327129	-0.0804555	0.936813	-13.0475	B-cells	MEF2C-AS1	R_vs_NR
-0.00375485	0.0490339	-0.0802282	0.936992	-13.0475	B-cells	AC018755.1	R_vs_NR
0.00405388	0.0438986	0.0801895	0.937022	-13.0475	B-cells	RP11-777J24.1	R_vs_NR
0.00791821	0.0859812	0.0801735	0.937034	-13.0475	B-cells	CTB-181H17.1	R_vs_NR
0.0100673	0.140823	0.0800439	0.937136	-13.0475	B-cells	PITPNA-AS1	R_vs_NR
-0.0119097	0.77478	-0.0797758	0.937346	-13.0476	B-cells	PMPCB	R_vs_NR
-0.00804437	0.104395	-0.0797333	0.937379	-13.0476	B-cells	SNORD109A	R_vs_NR
-0.00563031	0.0921331	-0.0796252	0.937464	-13.0476	B-cells	CD3EAP	R_vs_NR
0.00593063	0.0784359	0.0796075	0.937478	-13.0476	B-cells	ZNF613	R_vs_NR
-0.00435929	0.0513069	-0.079391	0.937648	-13.0476	B-cells	ABCD2	R_vs_NR
0.00785769	0.120812	0.0793721	0.937662	-13.0476	B-cells	RP11-10L12.2	R_vs_NR
0.00534557	0.0933475	0.0791913	0.937804	-13.0476	B-cells	RP5-837I24.1	R_vs_NR
0.00250191	0.0224031	0.0791872	0.937807	-13.0476	B-cells	RP11-84A14.4	R_vs_NR
-0.0147059	1.11701	-0.079187	0.937807	-13.0476	B-cells	VPS28	R_vs_NR
0.0139498	0.627272	0.0791549	0.937833	-13.0476	B-cells	DUT	R_vs_NR
0.0103375	0.215738	0.0789104	0.938024	-13.0476	B-cells	A1BG-AS1	R_vs_NR
-0.00995941	0.264688	-0.0788456	0.938075	-13.0476	B-cells	LMO4	R_vs_NR
0.0135131	0.396775	0.0788007	0.93811	-13.0476	B-cells	MTERFD2	R_vs_NR
-0.0140442	0.422499	-0.0787488	0.938151	-13.0476	B-cells	GPM6B	R_vs_NR
-0.0165057	0.897058	-0.0786522	0.938227	-13.0477	B-cells	PSMD7	R_vs_NR
0.00281639	0.0606622	0.0786112	0.938259	-13.0477	B-cells	RP11-32B5.1	R_vs_NR
0.00288958	0.0300892	0.0782664	0.938529	-13.0477	B-cells	RP11-304F15.7	R_vs_NR
0.00975603	0.504703	0.0782635	0.938531	-13.0477	B-cells	FAUP1	R_vs_NR
-0.00207461	0.0257603	-0.0782622	0.938532	-13.0477	B-cells	TMEM14D	R_vs_NR
0.00716285	0.179143	0.0782612	0.938533	-13.0477	B-cells	PPP1R12B	R_vs_NR
-0.000317137	0.010527	-0.078258	0.938536	-13.0477	B-cells	RP11-813P10.1	R_vs_NR
-0.00844805	0.0641724	-0.0782402	0.938549	-13.0477	B-cells	MIR3682	R_vs_NR
-0.00969835	0.240915	-0.0781689	0.938605	-13.0477	B-cells	VILL	R_vs_NR
-0.00330398	0.0654437	-0.0781393	0.938629	-13.0477	B-cells	C14orf169	R_vs_NR
0.00863911	0.131455	0.0780376	0.938708	-13.0477	B-cells	TEX30	R_vs_NR
0.00669851	0.156534	0.0778876	0.938826	-13.0477	B-cells	ZNF552	R_vs_NR
-0.00194608	0.0188111	-0.0778079	0.938888	-13.0477	B-cells	FTCD	R_vs_NR
0.0115479	0.45789	0.0777917	0.938901	-13.0477	B-cells	CD81	R_vs_NR
0.0108535	0.449107	0.0777705	0.938918	-13.0477	B-cells	PCED1B	R_vs_NR
-0.00340277	0.0695259	-0.0777592	0.938926	-13.0477	B-cells	AL590867.1	R_vs_NR
0.0112208	0.659776	0.0776469	0.939014	-13.0477	B-cells	MIEN1	R_vs_NR
-0.0030062	0.0330301	-0.0776133	0.939041	-13.0477	B-cells	LINC01013	R_vs_NR
-0.0119033	0.623975	-0.0775248	0.93911	-13.0477	B-cells	KLC1	R_vs_NR
0.00311786	0.0335708	0.0772938	0.939291	-13.0478	B-cells	RPSAP1	R_vs_NR
0.00959847	0.503947	0.0772166	0.939352	-13.0478	B-cells	SZT2	R_vs_NR
0.000313727	0.00467202	0.0771171	0.93943	-13.0478	B-cells	TMEM17	R_vs_NR
0.00653339	0.223943	0.077044	0.939487	-13.0478	B-cells	ERVK13-1	R_vs_NR
-0.00598035	0.0733981	-0.0770333	0.939495	-13.0478	B-cells	ZNF618	R_vs_NR
-0.0110127	0.262586	-0.0769772	0.939539	-13.0478	B-cells	LTA	R_vs_NR
0.00503697	0.0572179	0.0768957	0.939603	-13.0478	B-cells	RP11-438J1.1	R_vs_NR
0.00651669	0.237434	0.0768581	0.939633	-13.0478	B-cells	PTPN23	R_vs_NR
-0.0144818	0.645662	-0.076715	0.939745	-13.0478	B-cells	ATP6V1B2	R_vs_NR
0.00467144	0.0375508	0.0767104	0.939749	-13.0478	B-cells	LL22NC03-N27C7.1	R_vs_NR
-0.00166447	0.019694	-0.0766623	0.939786	-13.0478	B-cells	RP11-458F8.3	R_vs_NR
0.0136638	0.258348	0.0766598	0.939788	-13.0478	B-cells	GBP1	R_vs_NR
-0.00941548	0.298246	-0.0766546	0.939792	-13.0478	B-cells	SCAF8	R_vs_NR
0.00339231	0.0597969	0.0766318	0.93981	-13.0478	B-cells	RP11-104O19.2	R_vs_NR
0.0013944	0.0172218	0.0766249	0.939815	-13.0478	B-cells	TFAP4	R_vs_NR
0.00121264	0.0102212	0.0766175	0.939821	-13.0478	B-cells	RP11-523L20.2	R_vs_NR
3.97209e-05	0.00424889	0.0765272	0.939892	-13.0478	B-cells	FAM230B	R_vs_NR
-0.0135263	0.301621	-0.0764638	0.939942	-13.0478	B-cells	RP11-464F9.1	R_vs_NR
-0.00129128	0.0159025	-0.0763586	0.940024	-13.0478	B-cells	AC093698.1	R_vs_NR
-0.00496866	0.108516	-0.0761802	0.940164	-13.0479	B-cells	TMEM104	R_vs_NR
-0.0149266	0.92056	-0.0760411	0.940273	-13.0479	B-cells	UBA7	R_vs_NR
-0.00594573	0.085189	-0.0758589	0.940416	-13.0479	B-cells	ZNF391	R_vs_NR
-0.00609891	0.131619	-0.075816	0.94045	-13.0479	B-cells	ATRN	R_vs_NR
-0.00639033	0.102696	-0.0758042	0.940459	-13.0479	B-cells	RP11-782C8.5	R_vs_NR
0.0146747	1.39222	0.0755769	0.940637	-13.0479	B-cells	CDC42SE2	R_vs_NR
0.00445422	0.0990703	0.0753315	0.940829	-13.0479	B-cells	SEPT7P6	R_vs_NR
0.0049105	0.0479963	0.0752612	0.940884	-13.0479	B-cells	LARP1P1	R_vs_NR
0.00395375	0.0470387	0.0752396	0.940901	-13.0479	B-cells	AC099535.4	R_vs_NR
0.0136743	0.881231	0.0752297	0.940909	-13.0479	B-cells	HMGN4	R_vs_NR
-0.00187339	0.0256061	-0.0752245	0.940913	-13.0479	B-cells	FDPSP3	R_vs_NR
-4.976e-05	0.00150001	-0.075142	0.940978	-13.0479	B-cells	PGAM1P4	R_vs_NR
0.00460932	0.0433135	0.0751091	0.941004	-13.0479	B-cells	SAMD13	R_vs_NR
-0.00816792	0.118562	-0.0750465	0.941053	-13.0479	B-cells	SNORD17	R_vs_NR
-0.00017618	0.00530592	-0.0749811	0.941104	-13.048	B-cells	AC025918.2	R_vs_NR
-8.01604e-05	0.00242684	-0.0748322	0.941221	-13.048	B-cells	RP11-138B4.1	R_vs_NR
-8.51655e-05	0.00257834	-0.0748319	0.941221	-13.048	B-cells	CXCL1	R_vs_NR
0.00323086	0.0395164	0.0747909	0.941253	-13.048	B-cells	RP11-353N4.3	R_vs_NR
0.0107303	0.401002	0.0746882	0.941334	-13.048	B-cells	TBC1D9	R_vs_NR
0.00242196	0.0237806	0.0745983	0.941404	-13.048	B-cells	RP1-84O15.1	R_vs_NR
-0.00917774	0.309193	-0.0745738	0.941423	-13.048	B-cells	NUDT3	R_vs_NR
-0.0125262	0.505059	-0.0742904	0.941645	-13.048	B-cells	GORASP1	R_vs_NR
0.00488514	0.0548593	0.0742586	0.94167	-13.048	B-cells	SNTB2	R_vs_NR
-0.00281325	0.0409719	-0.0742377	0.941687	-13.048	B-cells	FANCB	R_vs_NR
-0.00380396	0.0497161	-0.0739351	0.941924	-13.048	B-cells	FAM210B	R_vs_NR
-0.00379378	0.0444732	-0.0737726	0.942051	-13.0481	B-cells	PDE3B	R_vs_NR
0.0114485	1.2322	0.0737677	0.942055	-13.0481	B-cells	WTAP	R_vs_NR
0.00520233	0.106884	0.0737637	0.942058	-13.0481	B-cells	AC097721.2	R_vs_NR
-0.0114072	0.989952	-0.0734357	0.942316	-13.0481	B-cells	PARP9	R_vs_NR
-0.00208503	0.020562	-0.0734269	0.942322	-13.0481	B-cells	RP11-127L20.3	R_vs_NR
-0.00113314	0.0116248	-0.0733703	0.942367	-13.0481	B-cells	RP11-806K15.1	R_vs_NR
-0.0112535	0.953297	-0.0733055	0.942418	-13.0481	B-cells	CNOT7	R_vs_NR
-0.00652368	0.0811897	-0.0732819	0.942436	-13.0481	B-cells	RNU5D-1	R_vs_NR
-0.00159981	0.0169237	-0.0730818	0.942593	-13.0481	B-cells	TMEM255A	R_vs_NR
0.00875343	0.206168	0.0730513	0.942617	-13.0481	B-cells	LPCAT4	R_vs_NR
0.00813834	0.0934865	0.0730373	0.942628	-13.0481	B-cells	PHBP9	R_vs_NR
-0.000289461	0.00981157	-0.0729184	0.942721	-13.0481	B-cells	OXT	R_vs_NR
-0.0109771	0.124457	-0.0727923	0.94282	-13.0481	B-cells	PLEKHF1	R_vs_NR
0.00467635	0.0500963	0.0727749	0.942834	-13.0481	B-cells	AL132780.1	R_vs_NR
-0.00268915	0.0297636	-0.0726605	0.942923	-13.0481	B-cells	CTD-2083E4.4	R_vs_NR
-0.0110111	0.350641	-0.0725822	0.942985	-13.0481	B-cells	CSTF3	R_vs_NR
0.00917736	0.383598	0.0725354	0.943021	-13.0481	B-cells	KANSL3	R_vs_NR
-0.00837793	0.965661	-0.0723034	0.943203	-13.0482	B-cells	NRD1	R_vs_NR
0.00272098	0.0286107	0.0722941	0.943211	-13.0482	B-cells	KLHL34	R_vs_NR
0.00772979	0.163775	0.0722825	0.94322	-13.0482	B-cells	ATP5G2P3	R_vs_NR
-0.00955932	0.164516	-0.0722635	0.943235	-13.0482	B-cells	IGKV1-13	R_vs_NR
-0.00516919	0.107717	-0.0722017	0.943283	-13.0482	B-cells	TSR3	R_vs_NR
0.00252402	0.0734044	0.0720545	0.943398	-13.0482	B-cells	CAP1P2	R_vs_NR
-0.012616	0.531318	-0.0718797	0.943536	-13.0482	B-cells	RPP21	R_vs_NR
-0.00251383	0.0425886	-0.0716202	0.943739	-13.0482	B-cells	TRIM64EP	R_vs_NR
-0.00754775	0.241485	-0.0715647	0.943783	-13.0482	B-cells	CIZ1	R_vs_NR
0.00493434	0.109268	0.0715602	0.943786	-13.0482	B-cells	PIP5K1C	R_vs_NR
0.0120379	0.180083	0.0715484	0.943795	-13.0482	B-cells	CROT	R_vs_NR
-0.000457807	0.00714843	-0.0714564	0.943867	-13.0482	B-cells	KRT8P5	R_vs_NR
0.00802875	0.150078	0.0713529	0.943949	-13.0482	B-cells	RP11-483P21.2	R_vs_NR
-0.00502512	0.0522865	-0.0713459	0.943954	-13.0482	B-cells	PROCR	R_vs_NR
0.00728047	0.144562	0.0713211	0.943974	-13.0482	B-cells	TXNRD2	R_vs_NR
-0.000191356	0.00736036	-0.0710288	0.944203	-13.0483	B-cells	TTYH1	R_vs_NR
0.0100528	0.222209	0.0710075	0.944219	-13.0483	B-cells	ZNF260	R_vs_NR
0.0112379	0.435831	0.0709447	0.944269	-13.0483	B-cells	TMEM18	R_vs_NR
0.012331	0.461698	0.0709099	0.944296	-13.0483	B-cells	SPTLC2	R_vs_NR
0.00724425	0.231416	0.0708932	0.944309	-13.0483	B-cells	URI1	R_vs_NR
0.00254814	0.0394986	0.0708093	0.944375	-13.0483	B-cells	IL17RB	R_vs_NR
0.00430727	0.0646357	0.0707846	0.944394	-13.0483	B-cells	MC1R	R_vs_NR
0.0110694	0.34597	0.0706901	0.944468	-13.0483	B-cells	C8orf33	R_vs_NR
0.0023469	0.029186	0.0706728	0.944482	-13.0483	B-cells	ANKRD18EP	R_vs_NR
0.00638881	0.135362	0.0704937	0.944622	-13.0483	B-cells	ZFP41	R_vs_NR
0.008342	0.170926	0.0704664	0.944644	-13.0483	B-cells	TNRC6C	R_vs_NR
-0.00687291	1.32204	-0.0703919	0.944702	-13.0483	B-cells	CDC37	R_vs_NR
-0.0039621	0.0841836	-0.0702337	0.944826	-13.0483	B-cells	UBFD1	R_vs_NR
-0.0115264	0.708287	-0.0702092	0.944845	-13.0483	B-cells	NOLC1	R_vs_NR
-0.0124165	0.814242	-0.0701789	0.944869	-13.0483	B-cells	PYURF	R_vs_NR
0.00183511	0.0443153	0.0701758	0.944872	-13.0483	B-cells	HNRNPA1P40	R_vs_NR
-0.00467016	0.115688	-0.0699492	0.945049	-13.0483	B-cells	RP11-92K15.1	R_vs_NR
0.0121421	0.413893	0.069926	0.945068	-13.0483	B-cells	TFIP11	R_vs_NR
-0.00847012	0.298864	-0.0698332	0.94514	-13.0483	B-cells	RRP9	R_vs_NR
0.0052301	0.0574171	0.0697865	0.945177	-13.0484	B-cells	GNB3	R_vs_NR
-0.00133824	0.016004	-0.0697678	0.945192	-13.0484	B-cells	RP11-139J15.7	R_vs_NR
0.00108522	0.0156979	0.0694996	0.945402	-13.0484	B-cells	IGHV1OR15-9	R_vs_NR
0.0134243	0.510179	0.0694869	0.945412	-13.0484	B-cells	HSPB11	R_vs_NR
-0.0060424	0.151188	-0.06945	0.945441	-13.0484	B-cells	TRIM23	R_vs_NR
-0.000876096	0.0222875	-0.0693439	0.945524	-13.0484	B-cells	AC005237.2	R_vs_NR
-0.00244214	0.0365474	-0.0693318	0.945534	-13.0484	B-cells	RP11-330M2.4	R_vs_NR
0.00607092	0.260555	0.069311	0.94555	-13.0484	B-cells	RP1-228H13.1	R_vs_NR
-0.00793526	0.422641	-0.0691844	0.945649	-13.0484	B-cells	EIF4A1P10	R_vs_NR
-0.00739489	0.0638489	-0.0689204	0.945856	-13.0484	B-cells	MIR922	R_vs_NR
0.00701868	0.123248	0.0689124	0.945863	-13.0484	B-cells	CDAN1	R_vs_NR
0.00399753	0.0467838	0.0688938	0.945877	-13.0484	B-cells	VEGFA	R_vs_NR
-0.00206053	0.0611068	-0.0687344	0.946002	-13.0484	B-cells	NPM1P12	R_vs_NR
-6.61937e-05	0.00219132	-0.0687185	0.946015	-13.0484	B-cells	AL589986.2	R_vs_NR
0.00865004	0.373964	0.0687081	0.946023	-13.0484	B-cells	CBX7	R_vs_NR
-0.0091542	0.567703	-0.0687	0.946029	-13.0484	B-cells	TMEM131	R_vs_NR
-0.0159336	0.423939	-0.0686831	0.946042	-13.0484	B-cells	MYCBP	R_vs_NR
0.000540036	0.0118295	0.0685048	0.946182	-13.0484	B-cells	RAPH1	R_vs_NR
-0.0104844	0.36163	-0.0684334	0.946238	-13.0485	B-cells	RFC2	R_vs_NR
-0.000155172	0.0051514	-0.0683615	0.946295	-13.0485	B-cells	RP11-394O9.1	R_vs_NR
-0.00452776	0.0594683	-0.0683377	0.946313	-13.0485	B-cells	RP11-120M18.2	R_vs_NR
0.00861836	0.971006	0.0682703	0.946366	-13.0485	B-cells	ELF1	R_vs_NR
0.0112737	0.386476	0.068234	0.946395	-13.0485	B-cells	CYB5A	R_vs_NR
-7.71166e-05	0.00257488	-0.0681552	0.946456	-13.0485	B-cells	NOX1	R_vs_NR
-0.00318588	0.0551005	-0.0680709	0.946523	-13.0485	B-cells	ADORA2A-AS1	R_vs_NR
-0.00135415	0.0151887	-0.0679902	0.946586	-13.0485	B-cells	RAP1AP	R_vs_NR
-0.00301253	0.0509159	-0.0679614	0.946608	-13.0485	B-cells	RP11-33I11.2	R_vs_NR
-0.0113543	0.857133	-0.0679163	0.946644	-13.0485	B-cells	PLEKHA2	R_vs_NR
-0.0104665	0.371771	-0.0678467	0.946698	-13.0485	B-cells	HDAC5	R_vs_NR
0.0102835	0.493348	0.0677971	0.946737	-13.0485	B-cells	PNP	R_vs_NR
0.00363002	0.0563982	0.0677763	0.946754	-13.0485	B-cells	CA8	R_vs_NR
-0.00952436	0.764428	-0.0677277	0.946792	-13.0485	B-cells	DMXL1	R_vs_NR
0.00169924	0.0378088	0.0676965	0.946816	-13.0485	B-cells	RPL10P14	R_vs_NR
-0.00751983	1.38902	-0.0676153	0.94688	-13.0485	B-cells	EIF3G	R_vs_NR
-0.00459504	0.0646196	-0.0675742	0.946912	-13.0485	B-cells	MT1X	R_vs_NR
-0.0104447	1.50667	-0.0674928	0.946976	-13.0485	B-cells	YPEL5	R_vs_NR
0.00132538	0.0181708	0.0673132	0.947117	-13.0485	B-cells	RP11-352G18.2	R_vs_NR
-0.0057976	0.12019	-0.0672803	0.947143	-13.0485	B-cells	ZCCHC2	R_vs_NR
0.0114577	0.356542	0.0672776	0.947145	-13.0485	B-cells	CDC37L1	R_vs_NR
0.0126805	0.802184	0.0672296	0.947182	-13.0485	B-cells	ORAI2	R_vs_NR
-0.00227961	0.0273444	-0.0671477	0.947247	-13.0485	B-cells	AC002310.13	R_vs_NR
-0.00649478	0.103591	-0.0671234	0.947266	-13.0485	B-cells	PMS2P2	R_vs_NR
0.00204814	0.0372292	0.0671084	0.947277	-13.0485	B-cells	ZFAND6P1	R_vs_NR
-0.00400975	0.0955901	-0.0671066	0.947279	-13.0485	B-cells	AP4S1	R_vs_NR
-0.0103751	0.645423	-0.0670106	0.947354	-13.0486	B-cells	VPS53	R_vs_NR
-0.00128987	0.0183225	-0.0667466	0.947561	-13.0486	B-cells	RP11-536C10.12	R_vs_NR
0.00126105	0.0147705	0.0666788	0.947614	-13.0486	B-cells	CTD-2118P12.1	R_vs_NR
-0.0152924	1.08558	-0.0666155	0.947664	-13.0486	B-cells	TM9SF2	R_vs_NR
-0.00922739	0.796686	-0.0665118	0.947745	-13.0486	B-cells	MON2	R_vs_NR
0.00619352	0.0749022	0.0664195	0.947818	-13.0486	B-cells	CDCA5	R_vs_NR
0.00144961	0.0254403	0.0662228	0.947972	-13.0486	B-cells	RP11-448G4.2	R_vs_NR
0.00793228	0.228277	0.0661729	0.948011	-13.0486	B-cells	RPL34P34	R_vs_NR
0.00901889	0.328718	0.0660608	0.948099	-13.0486	B-cells	FAM210A	R_vs_NR
-0.00925053	0.260653	-0.06595	0.948186	-13.0486	B-cells	SLC35A3	R_vs_NR
0.00371357	0.106131	0.0659204	0.948209	-13.0486	B-cells	RP11-543B16.2	R_vs_NR
-0.00370928	0.0568763	-0.0658374	0.948274	-13.0486	B-cells	RP3-486I3.5	R_vs_NR
-0.0033047	0.0365296	-0.065827	0.948283	-13.0486	B-cells	RUNDC3B	R_vs_NR
0.00775067	0.29016	0.0656715	0.948405	-13.0486	B-cells	CAPS	R_vs_NR
0.00573072	0.237997	0.0654016	0.948616	-13.0487	B-cells	NPM1P37	R_vs_NR
0.00246506	0.0232451	0.0653138	0.948685	-13.0487	B-cells	VWA2	R_vs_NR
0.00463012	0.124257	0.0651718	0.948797	-13.0487	B-cells	hsa-mir-150	R_vs_NR
0.00274135	0.0499958	0.0651246	0.948834	-13.0487	B-cells	LAIR2	R_vs_NR
-0.00607142	0.111116	-0.0650748	0.948873	-13.0487	B-cells	RPL23AP1	R_vs_NR
0.00261451	0.0333496	0.065027	0.94891	-13.0487	B-cells	FBXO2	R_vs_NR
0.00138306	0.0242772	0.0648738	0.94903	-13.0487	B-cells	SLC25A5P1	R_vs_NR
0.0121006	0.383649	0.0647821	0.949102	-13.0487	B-cells	NFU1	R_vs_NR
0.0129382	0.427576	0.0647606	0.949119	-13.0487	B-cells	MON1B	R_vs_NR
-0.000340025	0.00679714	-0.0647189	0.949152	-13.0487	B-cells	RP4-635E18.7	R_vs_NR
0.0071292	0.234047	0.0645117	0.949314	-13.0487	B-cells	MCMBP	R_vs_NR
-0.00986474	0.762974	-0.064488	0.949333	-13.0487	B-cells	ACIN1	R_vs_NR
0.0111757	0.506697	0.064464	0.949352	-13.0487	B-cells	THAP9-AS1	R_vs_NR
0.00920578	0.424723	0.0642263	0.949538	-13.0487	B-cells	SAE1	R_vs_NR
-0.00777024	0.298385	-0.064134	0.949611	-13.0488	B-cells	DUSP12	R_vs_NR
-0.000945253	0.0100373	-0.0639277	0.949773	-13.0488	B-cells	RPL15P1	R_vs_NR
-0.00762685	0.384506	-0.0639043	0.949791	-13.0488	B-cells	VBP1	R_vs_NR
0.001703	0.0183649	0.0637316	0.949926	-13.0488	B-cells	RP11-1006G14.2	R_vs_NR
0.00519666	0.0945945	0.06357	0.950053	-13.0488	B-cells	ALG1L2	R_vs_NR
0.00113415	0.0141224	0.0635042	0.950105	-13.0488	B-cells	RP11-73M18.9	R_vs_NR
0.00630535	0.162776	0.0634342	0.95016	-13.0488	B-cells	INO80	R_vs_NR
0.0064977	0.106533	0.0634303	0.950163	-13.0488	B-cells	CEP19	R_vs_NR
0.00758247	0.418765	0.0633727	0.950208	-13.0488	B-cells	TAF2	R_vs_NR
-0.011696	0.386782	-0.0633197	0.95025	-13.0488	B-cells	ATP5SL	R_vs_NR
-0.00189516	0.0312362	-0.0632746	0.950285	-13.0488	B-cells	TRIM74	R_vs_NR
-0.00484222	0.0651253	-0.0632645	0.950293	-13.0488	B-cells	BST1	R_vs_NR
0.000303825	0.0055184	0.063095	0.950426	-13.0488	B-cells	HPGD	R_vs_NR
-0.00874699	0.280802	-0.0630305	0.950477	-13.0488	B-cells	CCDC159	R_vs_NR
0.00199934	0.0360287	0.0628446	0.950622	-13.0488	B-cells	LINC00106	R_vs_NR
0.00129366	0.0178687	0.0628271	0.950636	-13.0488	B-cells	RP11-154D6.1	R_vs_NR
-0.0103215	0.72434	-0.0626953	0.95074	-13.0489	B-cells	RSRC1	R_vs_NR
-0.0148929	0.782004	-0.0626275	0.950793	-13.0489	B-cells	CASC4	R_vs_NR
0.000428798	0.0126246	0.0625427	0.950859	-13.0489	B-cells	RP11-33N16.2	R_vs_NR
0.00869557	0.498847	0.0625321	0.950868	-13.0489	B-cells	CHMP2B	R_vs_NR
-0.00876388	0.26738	-0.0624228	0.950953	-13.0489	B-cells	THG1L	R_vs_NR
-0.0100164	0.442317	-0.0623359	0.951022	-13.0489	B-cells	COA5	R_vs_NR
-0.00308262	0.0596217	-0.0623069	0.951044	-13.0489	B-cells	RP11-798G7.5	R_vs_NR
0.00157113	0.0202806	0.0622654	0.951077	-13.0489	B-cells	RP11-297C4.2	R_vs_NR
0.0136533	1.11759	0.0622085	0.951122	-13.0489	B-cells	WDFY4	R_vs_NR
-0.00272462	0.0298159	-0.062159	0.95116	-13.0489	B-cells	C4B-AS1	R_vs_NR
-0.00272462	0.0298159	-0.062159	0.95116	-13.0489	B-cells	C4A-AS1	R_vs_NR
5.51684e-06	0.000802784	0.0621332	0.951181	-13.0489	B-cells	LOX	R_vs_NR
5.51684e-06	0.000802784	0.0621332	0.951181	-13.0489	B-cells	RPL36AP10	R_vs_NR
5.51684e-06	0.000802784	0.0621332	0.951181	-13.0489	B-cells	MBL1P	R_vs_NR
5.51684e-06	0.000802784	0.0621332	0.951181	-13.0489	B-cells	OTX2-AS1	R_vs_NR
5.51684e-06	0.000802784	0.0621332	0.951181	-13.0489	B-cells	RP11-108K3.1	R_vs_NR
5.51684e-06	0.000802784	0.0621332	0.951181	-13.0489	B-cells	RP11-258B16.1	R_vs_NR
5.50179e-06	0.000800594	0.0621332	0.951181	-13.0489	B-cells	HTRA4	R_vs_NR
5.50179e-06	0.000800594	0.0621332	0.951181	-13.0489	B-cells	RP11-346M5.1	R_vs_NR
5.53189e-06	0.000804973	0.0621332	0.951181	-13.0489	B-cells	CTA-313A17.2	R_vs_NR
5.53189e-06	0.000804973	0.0621332	0.951181	-13.0489	B-cells	RP11-520P18.1	R_vs_NR
5.53189e-06	0.000804973	0.0621332	0.951181	-13.0489	B-cells	RP11-138A23.2	R_vs_NR
5.53189e-06	0.000804973	0.0621332	0.951181	-13.0489	B-cells	CTD-2342I9.1	R_vs_NR
5.48675e-06	0.000798404	0.0621332	0.951181	-13.0489	B-cells	BARHL1	R_vs_NR
5.48675e-06	0.000798404	0.0621332	0.951181	-13.0489	B-cells	HNRNPKP3	R_vs_NR
5.48675e-06	0.000798404	0.0621332	0.951181	-13.0489	B-cells	CTD-3088G3.6	R_vs_NR
5.54693e-06	0.000807163	0.0621332	0.951181	-13.0489	B-cells	TMED6	R_vs_NR
5.4717e-06	0.000796215	0.0621332	0.951181	-13.0489	B-cells	BEST3	R_vs_NR
5.4717e-06	0.000796215	0.0621332	0.951181	-13.0489	B-cells	TMEM52B	R_vs_NR
5.4717e-06	0.000796215	0.0621332	0.951181	-13.0489	B-cells	FAM66A	R_vs_NR
5.4717e-06	0.000796215	0.0621332	0.951181	-13.0489	B-cells	RP11-74C13.4	R_vs_NR
5.56198e-06	0.000809352	0.0621332	0.951181	-13.0489	B-cells	RPL35AP31	R_vs_NR
5.56198e-06	0.000809352	0.0621332	0.951181	-13.0489	B-cells	LINC00635	R_vs_NR
5.45665e-06	0.000794025	0.0621332	0.951181	-13.0489	B-cells	RP1-142L7.5	R_vs_NR
5.45665e-06	0.000794025	0.0621332	0.951181	-13.0489	B-cells	AC003002.4	R_vs_NR
5.57702e-06	0.000811541	0.0621332	0.951181	-13.0489	B-cells	PLEKHG6	R_vs_NR
5.57702e-06	0.000811541	0.0621332	0.951181	-13.0489	B-cells	VDAC1P9	R_vs_NR
5.4416e-06	0.000791835	0.0621332	0.951181	-13.0489	B-cells	RP5-921G16.1	R_vs_NR
5.59207e-06	0.000813731	0.0621332	0.951181	-13.0489	B-cells	PTPRU	R_vs_NR
5.59207e-06	0.000813731	0.0621332	0.951181	-13.0489	B-cells	RP11-2I17.1	R_vs_NR
5.59207e-06	0.000813731	0.0621332	0.951181	-13.0489	B-cells	RP11-283C24.2	R_vs_NR
5.42655e-06	0.000789645	0.0621332	0.951181	-13.0489	B-cells	C14orf177	R_vs_NR
5.42655e-06	0.000789645	0.0621332	0.951181	-13.0489	B-cells	C6orf58	R_vs_NR
5.60711e-06	0.00081592	0.0621332	0.951181	-13.0489	B-cells	RP11-529G21.2	R_vs_NR
5.60711e-06	0.00081592	0.0621332	0.951181	-13.0489	B-cells	OR4R1P	R_vs_NR
5.4115e-06	0.000787454	0.0621332	0.951181	-13.0489	B-cells	RBM22P2	R_vs_NR
5.62216e-06	0.000818109	0.0621332	0.951181	-13.0489	B-cells	XAGE1E	R_vs_NR
5.62216e-06	0.000818109	0.0621332	0.951181	-13.0489	B-cells	XAGE1D	R_vs_NR
5.62216e-06	0.000818109	0.0621332	0.951181	-13.0489	B-cells	XAGE1A	R_vs_NR
5.62216e-06	0.000818109	0.0621332	0.951181	-13.0489	B-cells	UBE2WP1	R_vs_NR
5.62216e-06	0.000818109	0.0621332	0.951181	-13.0489	B-cells	AC002066.1	R_vs_NR
5.62216e-06	0.000818109	0.0621332	0.951181	-13.0489	B-cells	LSM3P4	R_vs_NR
5.39644e-06	0.000785264	0.0621332	0.951181	-13.0489	B-cells	RP11-108M12.2	R_vs_NR
5.6372e-06	0.000820298	0.0621332	0.951181	-13.0489	B-cells	ADAMTS8	R_vs_NR
5.38139e-06	0.000783074	0.0621332	0.951181	-13.0489	B-cells	SETP21	R_vs_NR
5.38139e-06	0.000783074	0.0621332	0.951181	-13.0489	B-cells	RP11-438P9.1	R_vs_NR
5.38139e-06	0.000783074	0.0621332	0.951181	-13.0489	B-cells	RP11-258J10.1	R_vs_NR
5.65224e-06	0.000822487	0.0621332	0.951181	-13.0489	B-cells	CERS3	R_vs_NR
5.65224e-06	0.000822487	0.0621332	0.951181	-13.0489	B-cells	DCUN1D2-AS	R_vs_NR
5.65224e-06	0.000822487	0.0621332	0.951181	-13.0489	B-cells	RP11-613C6.4	R_vs_NR
5.65224e-06	0.000822487	0.0621332	0.951181	-13.0489	B-cells	RP11-468E2.6	R_vs_NR
5.65224e-06	0.000822487	0.0621332	0.951181	-13.0489	B-cells	RP11-744K17.1	R_vs_NR
5.65224e-06	0.000822487	0.0621332	0.951181	-13.0489	B-cells	AC005336.4	R_vs_NR
5.65224e-06	0.000822487	0.0621332	0.951181	-13.0489	B-cells	RP11-463O9.9	R_vs_NR
5.36634e-06	0.000780884	0.0621332	0.951181	-13.0489	B-cells	CTD-3032J10.3	R_vs_NR
5.66728e-06	0.000824675	0.0621332	0.951181	-13.0489	B-cells	CST12P	R_vs_NR
5.66728e-06	0.000824675	0.0621332	0.951181	-13.0489	B-cells	RP11-377D9.1	R_vs_NR
5.35129e-06	0.000778693	0.0621332	0.951181	-13.0489	B-cells	AC006116.13	R_vs_NR
5.68232e-06	0.000826864	0.0621332	0.951181	-13.0489	B-cells	RPL35P4	R_vs_NR
5.68232e-06	0.000826864	0.0621332	0.951181	-13.0489	B-cells	CA15P1	R_vs_NR
5.33623e-06	0.000776502	0.0621332	0.951181	-13.0489	B-cells	RP11-555J4.4	R_vs_NR
5.69736e-06	0.000829053	0.0621332	0.951181	-13.0489	B-cells	RP11-546B8.1	R_vs_NR
5.69736e-06	0.000829053	0.0621332	0.951181	-13.0489	B-cells	S100A11P2	R_vs_NR
5.69736e-06	0.000829053	0.0621332	0.951181	-13.0489	B-cells	LINC01085	R_vs_NR
5.32118e-06	0.000774312	0.0621332	0.951181	-13.0489	B-cells	ZFY-AS1	R_vs_NR
5.32118e-06	0.000774312	0.0621332	0.951181	-13.0489	B-cells	MCIDAS	R_vs_NR
5.32118e-06	0.000774312	0.0621332	0.951181	-13.0489	B-cells	RP11-366M4.13	R_vs_NR
5.32118e-06	0.000774312	0.0621332	0.951181	-13.0489	B-cells	RP11-10O17.3	R_vs_NR
5.30612e-06	0.000772121	0.0621332	0.951181	-13.0489	B-cells	RP11-856M7.6	R_vs_NR
5.72744e-06	0.00083343	0.0621332	0.951181	-13.0489	B-cells	RP11-91A18.1	R_vs_NR
5.72744e-06	0.00083343	0.0621332	0.951181	-13.0489	B-cells	RP11-797J4.1	R_vs_NR
5.74248e-06	0.000835618	0.0621332	0.951181	-13.0489	B-cells	RP11-399N22.3	R_vs_NR
5.74248e-06	0.000835618	0.0621332	0.951181	-13.0489	B-cells	LSM3P5	R_vs_NR
5.29107e-06	0.00076993	0.0621332	0.951181	-13.0489	B-cells	KIAA0408	R_vs_NR
5.29107e-06	0.00076993	0.0621332	0.951181	-13.0489	B-cells	RP11-267M23.6	R_vs_NR
5.29107e-06	0.00076993	0.0621332	0.951181	-13.0489	B-cells	CTD-2171N6.1	R_vs_NR
5.75752e-06	0.000837806	0.0621332	0.951181	-13.0489	B-cells	A2ML1	R_vs_NR
5.75752e-06	0.000837806	0.0621332	0.951181	-13.0489	B-cells	MT1JP	R_vs_NR
5.27601e-06	0.000767739	0.0621332	0.951181	-13.0489	B-cells	RP5-1055C14.6	R_vs_NR
5.27601e-06	0.000767739	0.0621332	0.951181	-13.0489	B-cells	RP11-277E18.2	R_vs_NR
5.77256e-06	0.000839994	0.0621332	0.951181	-13.0489	B-cells	CGNL1	R_vs_NR
5.77256e-06	0.000839994	0.0621332	0.951181	-13.0489	B-cells	ACTG2	R_vs_NR
5.77256e-06	0.000839994	0.0621332	0.951181	-13.0489	B-cells	AC099552.2	R_vs_NR
5.77256e-06	0.000839994	0.0621332	0.951181	-13.0489	B-cells	RP11-691L4.2	R_vs_NR
5.78759e-06	0.000842182	0.0621332	0.951181	-13.0489	B-cells	RP11-3L10.1	R_vs_NR
5.2459e-06	0.000763357	0.0621332	0.951181	-13.0489	B-cells	RP11-96J19.1	R_vs_NR
5.2459e-06	0.000763357	0.0621332	0.951181	-13.0489	B-cells	RPL35P8	R_vs_NR
5.80263e-06	0.00084437	0.0621332	0.951181	-13.0489	B-cells	ARHGAP39	R_vs_NR
5.80263e-06	0.00084437	0.0621332	0.951181	-13.0489	B-cells	CEL	R_vs_NR
5.80263e-06	0.00084437	0.0621332	0.951181	-13.0489	B-cells	RP11-424E7.3	R_vs_NR
5.80263e-06	0.00084437	0.0621332	0.951181	-13.0489	B-cells	RP11-354E11.2	R_vs_NR
5.80263e-06	0.00084437	0.0621332	0.951181	-13.0489	B-cells	RP11-304C12.3	R_vs_NR
5.80263e-06	0.00084437	0.0621332	0.951181	-13.0489	B-cells	RP11-446P9.1	R_vs_NR
5.23084e-06	0.000761166	0.0621332	0.951181	-13.0489	B-cells	RP13-608F4.1	R_vs_NR
5.23084e-06	0.000761166	0.0621332	0.951181	-13.0489	B-cells	RP11-972K6.1	R_vs_NR
5.23084e-06	0.000761166	0.0621332	0.951181	-13.0489	B-cells	RP11-346D6.4	R_vs_NR
5.23084e-06	0.000761166	0.0621332	0.951181	-13.0489	B-cells	RP11-439A17.10	R_vs_NR
5.81767e-06	0.000846558	0.0621332	0.951181	-13.0489	B-cells	PODN	R_vs_NR
5.81767e-06	0.000846558	0.0621332	0.951181	-13.0489	B-cells	RP1-59B16.1	R_vs_NR
5.81767e-06	0.000846558	0.0621332	0.951181	-13.0489	B-cells	RP11-536O18.2	R_vs_NR
5.21578e-06	0.000758975	0.0621332	0.951181	-13.0489	B-cells	RNGTTP1	R_vs_NR
5.8327e-06	0.000848746	0.0621332	0.951181	-13.0489	B-cells	OR13C1P	R_vs_NR
5.8327e-06	0.000848746	0.0621332	0.951181	-13.0489	B-cells	NPM1P23	R_vs_NR
5.20072e-06	0.000756783	0.0621332	0.951181	-13.0489	B-cells	Z98256.1	R_vs_NR
5.84774e-06	0.000850934	0.0621332	0.951181	-13.0489	B-cells	AF228730.13	R_vs_NR
5.84774e-06	0.000850934	0.0621332	0.951181	-13.0489	B-cells	PAPPA-AS1	R_vs_NR
5.84774e-06	0.000850934	0.0621332	0.951181	-13.0489	B-cells	RN7SL206P	R_vs_NR
5.18566e-06	0.000754592	0.0621332	0.951181	-13.0489	B-cells	ABO	R_vs_NR
5.18566e-06	0.000754592	0.0621332	0.951181	-13.0489	B-cells	RP11-798L4.1	R_vs_NR
5.18566e-06	0.000754592	0.0621332	0.951181	-13.0489	B-cells	AC092106.2	R_vs_NR
5.86277e-06	0.000853122	0.0621332	0.951181	-13.0489	B-cells	PRNT	R_vs_NR
5.1706e-06	0.0007524	0.0621332	0.951181	-13.0489	B-cells	ATP5G1P5	R_vs_NR
5.1706e-06	0.0007524	0.0621332	0.951181	-13.0489	B-cells	RP11-671E7.1	R_vs_NR
5.1706e-06	0.0007524	0.0621332	0.951181	-13.0489	B-cells	RP5-1073O3.7	R_vs_NR
5.8778e-06	0.000855309	0.0621332	0.951181	-13.0489	B-cells	UGT2B29P	R_vs_NR
5.8778e-06	0.000855309	0.0621332	0.951181	-13.0489	B-cells	RP11-231E4.2	R_vs_NR
5.15554e-06	0.000750209	0.0621332	0.951181	-13.0489	B-cells	ENPP1	R_vs_NR
5.15554e-06	0.000750209	0.0621332	0.951181	-13.0489	B-cells	RP11-701P16.1	R_vs_NR
5.15554e-06	0.000750209	0.0621332	0.951181	-13.0489	B-cells	RP11-428L21.2	R_vs_NR
5.89283e-06	0.000857497	0.0621332	0.951181	-13.0489	B-cells	NBPF5P	R_vs_NR
5.89283e-06	0.000857497	0.0621332	0.951181	-13.0489	B-cells	RP11-530N7.3	R_vs_NR
5.89283e-06	0.000857497	0.0621332	0.951181	-13.0489	B-cells	KB-431C1.5	R_vs_NR
5.14048e-06	0.000748017	0.0621332	0.951181	-13.0489	B-cells	LINC00240	R_vs_NR
5.14048e-06	0.000748017	0.0621332	0.951181	-13.0489	B-cells	RP11-500G10.4	R_vs_NR
5.90787e-06	0.000859684	0.0621332	0.951181	-13.0489	B-cells	RP11-1L12.3	R_vs_NR
5.12541e-06	0.000745825	0.0621332	0.951181	-13.0489	B-cells	TIMP3	R_vs_NR
5.12541e-06	0.000745825	0.0621332	0.951181	-13.0489	B-cells	RP4-570O12.2	R_vs_NR
5.12541e-06	0.000745825	0.0621332	0.951181	-13.0489	B-cells	RP5-984P4.1	R_vs_NR
5.12541e-06	0.000745825	0.0621332	0.951181	-13.0489	B-cells	AC012065.5	R_vs_NR
5.12541e-06	0.000745825	0.0621332	0.951181	-13.0489	B-cells	RP4-537K23.4	R_vs_NR
5.12541e-06	0.000745825	0.0621332	0.951181	-13.0489	B-cells	RPL12P39	R_vs_NR
5.9229e-06	0.000861871	0.0621332	0.951181	-13.0489	B-cells	AC074121.4	R_vs_NR
5.9229e-06	0.000861871	0.0621332	0.951181	-13.0489	B-cells	RP11-104H15.9	R_vs_NR
5.93793e-06	0.000864059	0.0621332	0.951181	-13.0489	B-cells	RP11-157L10.1	R_vs_NR
5.93793e-06	0.000864059	0.0621332	0.951181	-13.0489	B-cells	AC104308.2	R_vs_NR
5.93793e-06	0.000864059	0.0621332	0.951181	-13.0489	B-cells	RP11-115I9.1	R_vs_NR
5.11035e-06	0.000743633	0.0621332	0.951181	-13.0489	B-cells	USP17L11	R_vs_NR
5.11035e-06	0.000743633	0.0621332	0.951181	-13.0489	B-cells	EEF1GP2	R_vs_NR
5.11035e-06	0.000743633	0.0621332	0.951181	-13.0489	B-cells	USP17L18	R_vs_NR
5.95296e-06	0.000866246	0.0621332	0.951181	-13.0489	B-cells	DGAT2L7P	R_vs_NR
5.95296e-06	0.000866246	0.0621332	0.951181	-13.0489	B-cells	RP13-100A9.2	R_vs_NR
5.09529e-06	0.000741441	0.0621332	0.951181	-13.0489	B-cells	RP11-83B20.1	R_vs_NR
5.09529e-06	0.000741441	0.0621332	0.951181	-13.0489	B-cells	RPL29P3	R_vs_NR
5.09529e-06	0.000741441	0.0621332	0.951181	-13.0489	B-cells	RP13-46H24.1	R_vs_NR
5.09529e-06	0.000741441	0.0621332	0.951181	-13.0489	B-cells	RP1-168P16.1	R_vs_NR
5.09529e-06	0.000741441	0.0621332	0.951181	-13.0489	B-cells	RP11-395N3.2	R_vs_NR
5.96799e-06	0.000868433	0.0621332	0.951181	-13.0489	B-cells	RP1-155D22.1	R_vs_NR
5.96799e-06	0.000868433	0.0621332	0.951181	-13.0489	B-cells	XXbac-BPG254F23.7	R_vs_NR
5.96799e-06	0.000868433	0.0621332	0.951181	-13.0489	B-cells	RP4-714D9.2	R_vs_NR
5.98302e-06	0.00087062	0.0621332	0.951181	-13.0489	B-cells	SLC8A2	R_vs_NR
5.98302e-06	0.00087062	0.0621332	0.951181	-13.0489	B-cells	RN7SL695P	R_vs_NR
5.98302e-06	0.00087062	0.0621332	0.951181	-13.0489	B-cells	RPS6P21	R_vs_NR
5.06516e-06	0.000737057	0.0621332	0.951181	-13.0489	B-cells	RPS12P5	R_vs_NR
5.99805e-06	0.000872807	0.0621332	0.951181	-13.0489	B-cells	ETV5-AS1	R_vs_NR
5.99805e-06	0.000872807	0.0621332	0.951181	-13.0489	B-cells	RP11-11M20.2	R_vs_NR
5.99805e-06	0.000872807	0.0621332	0.951181	-13.0489	B-cells	CTC-499B15.8	R_vs_NR
5.05009e-06	0.000734865	0.0621332	0.951181	-13.0489	B-cells	AC104113.3	R_vs_NR
5.05009e-06	0.000734865	0.0621332	0.951181	-13.0489	B-cells	RP3-436N22.3	R_vs_NR
5.05009e-06	0.000734865	0.0621332	0.951181	-13.0489	B-cells	DCAF13P2	R_vs_NR
5.05009e-06	0.000734865	0.0621332	0.951181	-13.0489	B-cells	RP11-266O8.1	R_vs_NR
6.01307e-06	0.000874993	0.0621332	0.951181	-13.0489	B-cells	RP4-612C19.1	R_vs_NR
5.03503e-06	0.000732673	0.0621331	0.951181	-13.0489	B-cells	RP11-278L15.3	R_vs_NR
5.03503e-06	0.000732673	0.0621331	0.951181	-13.0489	B-cells	HMGB1P19	R_vs_NR
5.03503e-06	0.000732673	0.0621331	0.951181	-13.0489	B-cells	RP11-69M1.3	R_vs_NR
5.03503e-06	0.000732673	0.0621331	0.951181	-13.0489	B-cells	AP000695.1	R_vs_NR
5.03503e-06	0.000732673	0.0621331	0.951181	-13.0489	B-cells	RP11-506K6.4	R_vs_NR
5.01996e-06	0.00073048	0.0621331	0.951181	-13.0489	B-cells	AC025750.7	R_vs_NR
5.01996e-06	0.00073048	0.0621331	0.951181	-13.0489	B-cells	LINC00167	R_vs_NR
5.01996e-06	0.00073048	0.0621331	0.951181	-13.0489	B-cells	EVX1-AS	R_vs_NR
6.04313e-06	0.000879367	0.0621331	0.951181	-13.0489	B-cells	RP11-438N5.2	R_vs_NR
6.04313e-06	0.000879367	0.0621331	0.951181	-13.0489	B-cells	RPL36AP43	R_vs_NR
5.00489e-06	0.000728288	0.0621331	0.951181	-13.0489	B-cells	RPL23AP80	R_vs_NR
6.05816e-06	0.000881553	0.0621331	0.951181	-13.0489	B-cells	SLC22A6	R_vs_NR
6.05816e-06	0.000881553	0.0621331	0.951181	-13.0489	B-cells	RP11-44F14.1	R_vs_NR
6.07318e-06	0.00088374	0.0621331	0.951181	-13.0489	B-cells	CYP2G1P	R_vs_NR
6.07318e-06	0.00088374	0.0621331	0.951181	-13.0489	B-cells	RP5-858B6.3	R_vs_NR
6.07318e-06	0.00088374	0.0621331	0.951181	-13.0489	B-cells	AP001469.7	R_vs_NR
4.98983e-06	0.000726095	0.0621331	0.951181	-13.0489	B-cells	RPS15AP36	R_vs_NR
4.98983e-06	0.000726095	0.0621331	0.951181	-13.0489	B-cells	RP11-543E8.2	R_vs_NR
4.98983e-06	0.000726095	0.0621331	0.951181	-13.0489	B-cells	RP11-311D14.1	R_vs_NR
4.98983e-06	0.000726095	0.0621331	0.951181	-13.0489	B-cells	SCML2P2	R_vs_NR
6.08821e-06	0.000885926	0.0621331	0.951181	-13.0489	B-cells	RPL7P14	R_vs_NR
4.97476e-06	0.000723902	0.0621331	0.951181	-13.0489	B-cells	RP11-305L7.5	R_vs_NR
4.97476e-06	0.000723902	0.0621331	0.951181	-13.0489	B-cells	CTA-363E6.6	R_vs_NR
4.97476e-06	0.000723902	0.0621331	0.951181	-13.0489	B-cells	RP5-1107A17.2	R_vs_NR
4.95969e-06	0.00072171	0.0621331	0.951181	-13.0489	B-cells	RP11-30L3.2	R_vs_NR
6.11825e-06	0.000890298	0.0621331	0.951181	-13.0489	B-cells	TOMM20L	R_vs_NR
6.11825e-06	0.000890298	0.0621331	0.951181	-13.0489	B-cells	TPSP2	R_vs_NR
4.94462e-06	0.000719517	0.0621331	0.951181	-13.0489	B-cells	POU5F1P2	R_vs_NR
6.13328e-06	0.000892485	0.0621331	0.951181	-13.0489	B-cells	TRHDE-AS1	R_vs_NR
6.13328e-06	0.000892485	0.0621331	0.951181	-13.0489	B-cells	RPS20P31	R_vs_NR
6.13328e-06	0.000892485	0.0621331	0.951181	-13.0489	B-cells	RN7SL287P	R_vs_NR
6.13328e-06	0.000892485	0.0621331	0.951181	-13.0489	B-cells	RP11-132J14.3	R_vs_NR
4.92955e-06	0.000717324	0.0621331	0.951181	-13.0489	B-cells	TRAV4	R_vs_NR
6.1483e-06	0.000894671	0.0621331	0.951181	-13.0489	B-cells	HMGN2P25	R_vs_NR
6.1483e-06	0.000894671	0.0621331	0.951181	-13.0489	B-cells	CTC-348L5.1	R_vs_NR
4.91448e-06	0.000715131	0.0621331	0.951181	-13.0489	B-cells	RP11-22C11.1	R_vs_NR
6.16332e-06	0.000896857	0.0621331	0.951181	-13.0489	B-cells	WNT3A	R_vs_NR
6.16332e-06	0.000896857	0.0621331	0.951181	-13.0489	B-cells	AC017048.3	R_vs_NR
6.17834e-06	0.000899042	0.0621331	0.951181	-13.0489	B-cells	RP11-38C18.3	R_vs_NR
6.17834e-06	0.000899042	0.0621331	0.951181	-13.0489	B-cells	OR5D15P	R_vs_NR
6.19336e-06	0.000901228	0.0621331	0.951181	-13.0489	B-cells	RP11-312B8.2	R_vs_NR
6.19336e-06	0.000901228	0.0621331	0.951181	-13.0489	B-cells	RP11-178L8.5	R_vs_NR
4.86926e-06	0.000708551	0.0621331	0.951181	-13.0489	B-cells	RP11-395L14.3	R_vs_NR
4.86926e-06	0.000708551	0.0621331	0.951181	-13.0489	B-cells	RP11-613F22.8	R_vs_NR
6.2234e-06	0.000905599	0.0621331	0.951181	-13.0489	B-cells	PCNAP3	R_vs_NR
4.85419e-06	0.000706358	0.0621331	0.951181	-13.0489	B-cells	CSMD2	R_vs_NR
4.85419e-06	0.000706358	0.0621331	0.951181	-13.0489	B-cells	PTH2R	R_vs_NR
4.85419e-06	0.000706358	0.0621331	0.951181	-13.0489	B-cells	CATSPERD	R_vs_NR
4.85419e-06	0.000706358	0.0621331	0.951181	-13.0489	B-cells	YBX3P1	R_vs_NR
4.85419e-06	0.000706358	0.0621331	0.951181	-13.0489	B-cells	NPM1P2	R_vs_NR
4.85419e-06	0.000706358	0.0621331	0.951181	-13.0489	B-cells	AC009060.1	R_vs_NR
4.83912e-06	0.000704165	0.0621331	0.951181	-13.0489	B-cells	RP11-146D12.5	R_vs_NR
4.83912e-06	0.000704165	0.0621331	0.951181	-13.0489	B-cells	RP1-169I5.4	R_vs_NR
6.26846e-06	0.000912156	0.062133	0.951181	-13.0489	B-cells	RP11-210H10--A.1	R_vs_NR
6.26846e-06	0.000912156	0.062133	0.951181	-13.0489	B-cells	RP11-451H23.1	R_vs_NR
4.82404e-06	0.000701971	0.062133	0.951181	-13.0489	B-cells	AC006033.22	R_vs_NR
4.82404e-06	0.000701971	0.062133	0.951181	-13.0489	B-cells	OR10B1P	R_vs_NR
6.28348e-06	0.000914341	0.062133	0.951181	-13.0489	B-cells	AC097713.2	R_vs_NR
6.28348e-06	0.000914341	0.062133	0.951181	-13.0489	B-cells	AC007317.1	R_vs_NR
4.80897e-06	0.000699778	0.062133	0.951181	-13.0489	B-cells	OR4R2P	R_vs_NR
6.29849e-06	0.000916526	0.062133	0.951181	-13.0489	B-cells	MKRN3	R_vs_NR
4.79389e-06	0.000697584	0.062133	0.951181	-13.0489	B-cells	AC017079.3	R_vs_NR
6.31351e-06	0.000918711	0.062133	0.951181	-13.0489	B-cells	FAM26E	R_vs_NR
4.77882e-06	0.00069539	0.062133	0.951181	-13.0489	B-cells	AC009494.3	R_vs_NR
4.77882e-06	0.00069539	0.062133	0.951181	-13.0489	B-cells	RP11-157D18.2	R_vs_NR
6.32852e-06	0.000920896	0.062133	0.951181	-13.0489	B-cells	H2AFY2	R_vs_NR
6.32852e-06	0.000920896	0.062133	0.951181	-13.0489	B-cells	GRIP2	R_vs_NR
6.32852e-06	0.000920896	0.062133	0.951181	-13.0489	B-cells	KB-1582A10.1	R_vs_NR
4.76374e-06	0.000693196	0.062133	0.951181	-13.0489	B-cells	RP1-164F3.8	R_vs_NR
4.76374e-06	0.000693196	0.062133	0.951181	-13.0489	B-cells	TRIM26BP	R_vs_NR
4.76374e-06	0.000693196	0.062133	0.951181	-13.0489	B-cells	RP11-7F18.1	R_vs_NR
6.34354e-06	0.000923081	0.062133	0.951181	-13.0489	B-cells	CTD-2571L23.6	R_vs_NR
6.35855e-06	0.000925266	0.062133	0.951181	-13.0489	B-cells	HIGD2B	R_vs_NR
6.35855e-06	0.000925266	0.062133	0.951181	-13.0489	B-cells	DEFB109	R_vs_NR
6.35855e-06	0.000925266	0.062133	0.951181	-13.0489	B-cells	DEFB109P1B	R_vs_NR
6.35855e-06	0.000925266	0.062133	0.951181	-13.0489	B-cells	RP1-49C23.1	R_vs_NR
6.35855e-06	0.000925266	0.062133	0.951181	-13.0489	B-cells	CTC-338M12.1	R_vs_NR
6.35855e-06	0.000925266	0.062133	0.951181	-13.0489	B-cells	RP11-107F6.4	R_vs_NR
6.35855e-06	0.000925266	0.062133	0.951181	-13.0489	B-cells	RP11-150D20.5	R_vs_NR
4.74866e-06	0.000691002	0.062133	0.951181	-13.0489	B-cells	RPS16P8	R_vs_NR
4.74866e-06	0.000691002	0.062133	0.951181	-13.0489	B-cells	RP11-665N17.4	R_vs_NR
6.37357e-06	0.000927451	0.062133	0.951181	-13.0489	B-cells	RP11-65J3.1	R_vs_NR
6.37357e-06	0.000927451	0.062133	0.951181	-13.0489	B-cells	RN7SL49P	R_vs_NR
4.73358e-06	0.000688808	0.062133	0.951181	-13.0489	B-cells	CTB-96E2.2	R_vs_NR
6.38858e-06	0.000929635	0.062133	0.951181	-13.0489	B-cells	RN7SL710P	R_vs_NR
6.38858e-06	0.000929635	0.062133	0.951181	-13.0489	B-cells	IL9RP4	R_vs_NR
6.38858e-06	0.000929635	0.062133	0.951181	-13.0489	B-cells	CTB-175P5.4	R_vs_NR
4.71851e-06	0.000686614	0.062133	0.951181	-13.0489	B-cells	RP11-28P17.3	R_vs_NR
4.71851e-06	0.000686614	0.062133	0.951181	-13.0489	B-cells	CTD-2515H24.1	R_vs_NR
6.40359e-06	0.00093182	0.062133	0.951181	-13.0489	B-cells	RP11-312J18.3	R_vs_NR
4.70343e-06	0.00068442	0.062133	0.951181	-13.0489	B-cells	CAPN9	R_vs_NR
4.70343e-06	0.00068442	0.062133	0.951181	-13.0489	B-cells	C5AR1	R_vs_NR
4.70343e-06	0.00068442	0.062133	0.951181	-13.0489	B-cells	RP3-455J7.3	R_vs_NR
4.70343e-06	0.00068442	0.062133	0.951181	-13.0489	B-cells	RFESDP1	R_vs_NR
6.43362e-06	0.000936189	0.062133	0.951181	-13.0489	B-cells	LINC01067	R_vs_NR
4.68835e-06	0.000682225	0.062133	0.951181	-13.0489	B-cells	CTD-2396E7.10	R_vs_NR
4.68835e-06	0.000682225	0.062133	0.951181	-13.0489	B-cells	RP5-1092A3.5	R_vs_NR
6.44863e-06	0.000938373	0.0621329	0.951181	-13.0489	B-cells	ALG1L	R_vs_NR
6.44863e-06	0.000938373	0.0621329	0.951181	-13.0489	B-cells	PRSS44	R_vs_NR
6.44863e-06	0.000938373	0.0621329	0.951181	-13.0489	B-cells	RP11-196D18.2	R_vs_NR
4.67327e-06	0.000680031	0.0621329	0.951181	-13.0489	B-cells	RP5-878I13.1	R_vs_NR
6.46364e-06	0.000940557	0.0621329	0.951181	-13.0489	B-cells	CELA1	R_vs_NR
6.46364e-06	0.000940557	0.0621329	0.951181	-13.0489	B-cells	RP11-212D3.2	R_vs_NR
4.65819e-06	0.000677837	0.0621329	0.951181	-13.0489	B-cells	RP11-363H12.1	R_vs_NR
4.65819e-06	0.000677837	0.0621329	0.951181	-13.0489	B-cells	ANKRD20A7P	R_vs_NR
4.65819e-06	0.000677837	0.0621329	0.951181	-13.0489	B-cells	RP11-479O16.1	R_vs_NR
4.65819e-06	0.000677837	0.0621329	0.951181	-13.0489	B-cells	RP11-778J16.3	R_vs_NR
4.65819e-06	0.000677837	0.0621329	0.951181	-13.0489	B-cells	RBAK-RBAKDN	R_vs_NR
6.47865e-06	0.000942741	0.0621329	0.951181	-13.0489	B-cells	ACTG1P4	R_vs_NR
4.64311e-06	0.000675642	0.0621329	0.951181	-13.0489	B-cells	PSG9	R_vs_NR
6.49366e-06	0.000944925	0.0621329	0.951181	-13.0489	B-cells	MRGPRX2	R_vs_NR
6.49366e-06	0.000944925	0.0621329	0.951181	-13.0489	B-cells	LYPLA1P2	R_vs_NR
6.50867e-06	0.000947109	0.0621329	0.951181	-13.0489	B-cells	HTN1	R_vs_NR
6.50867e-06	0.000947109	0.0621329	0.951181	-13.0489	B-cells	C20orf201	R_vs_NR
6.50867e-06	0.000947109	0.0621329	0.951181	-13.0489	B-cells	THEM5	R_vs_NR
6.50867e-06	0.000947109	0.0621329	0.951181	-13.0489	B-cells	RP11-381N20.1	R_vs_NR
6.50867e-06	0.000947109	0.0621329	0.951181	-13.0489	B-cells	CTB-187M2.2	R_vs_NR
4.62802e-06	0.000673447	0.0621329	0.951181	-13.0489	B-cells	H3F3AP3	R_vs_NR
4.62802e-06	0.000673447	0.0621329	0.951181	-13.0489	B-cells	LINC00868	R_vs_NR
6.52367e-06	0.000949293	0.0621329	0.951181	-13.0489	B-cells	PRSS45	R_vs_NR
6.52367e-06	0.000949293	0.0621329	0.951181	-13.0489	B-cells	GCNT1P3	R_vs_NR
4.61294e-06	0.000671253	0.0621329	0.951181	-13.0489	B-cells	FDPSP4	R_vs_NR
6.53868e-06	0.000951477	0.0621329	0.951181	-13.0489	B-cells	KCNJ16	R_vs_NR
6.53868e-06	0.000951477	0.0621329	0.951181	-13.0489	B-cells	SCGB3A2	R_vs_NR
6.53868e-06	0.000951477	0.0621329	0.951181	-13.0489	B-cells	RP11-591L14.1	R_vs_NR
6.53868e-06	0.000951477	0.0621329	0.951181	-13.0489	B-cells	RP11-100L22.4	R_vs_NR
4.59786e-06	0.000669058	0.0621329	0.951181	-13.0489	B-cells	RP11-45H22.1	R_vs_NR
4.59786e-06	0.000669058	0.0621329	0.951181	-13.0489	B-cells	RPL21P42	R_vs_NR
4.59786e-06	0.000669058	0.0621329	0.951181	-13.0489	B-cells	IGHVII-20-1	R_vs_NR
6.55369e-06	0.000953661	0.0621329	0.951181	-13.0489	B-cells	RP4-536B24.3	R_vs_NR
4.58277e-06	0.000666863	0.0621329	0.951181	-13.0489	B-cells	RP3-441A12.1	R_vs_NR
4.58277e-06	0.000666863	0.0621329	0.951181	-13.0489	B-cells	AC016995.3	R_vs_NR
4.58277e-06	0.000666863	0.0621329	0.951181	-13.0489	B-cells	RP11-77P16.1	R_vs_NR
4.58277e-06	0.000666863	0.0621329	0.951181	-13.0489	B-cells	RP11-333J10.3	R_vs_NR
4.56769e-06	0.000664668	0.0621329	0.951181	-13.0489	B-cells	AC092642.1	R_vs_NR
6.5987e-06	0.000960211	0.0621328	0.951181	-13.0489	B-cells	RP11-178L8.4	R_vs_NR
4.5526e-06	0.000662473	0.0621328	0.951181	-13.0489	B-cells	SRSF10P1	R_vs_NR
4.53752e-06	0.000660278	0.0621328	0.951181	-13.0489	B-cells	KRT8P4	R_vs_NR
4.53752e-06	0.000660278	0.0621328	0.951181	-13.0489	B-cells	OR7E35P	R_vs_NR
4.53752e-06	0.000660278	0.0621328	0.951181	-13.0489	B-cells	RP13-7D7.1	R_vs_NR
6.62871e-06	0.000964578	0.0621328	0.951181	-13.0489	B-cells	ANKRD20A19P	R_vs_NR
6.64371e-06	0.000966761	0.0621328	0.951181	-13.0489	B-cells	COL9A1	R_vs_NR
6.64371e-06	0.000966761	0.0621328	0.951181	-13.0489	B-cells	RP11-725D20.1	R_vs_NR
4.52243e-06	0.000658082	0.0621328	0.951181	-13.0489	B-cells	RP11-413E1.4	R_vs_NR
4.52243e-06	0.000658082	0.0621328	0.951181	-13.0489	B-cells	C1DP2	R_vs_NR
6.65872e-06	0.000968944	0.0621328	0.951181	-13.0489	B-cells	AC010525.6	R_vs_NR
4.50735e-06	0.000655887	0.0621328	0.951181	-13.0489	B-cells	UBE2MP1	R_vs_NR
6.67372e-06	0.000971127	0.0621328	0.951181	-13.0489	B-cells	RP11-18M17.1	R_vs_NR
6.67372e-06	0.000971127	0.0621328	0.951181	-13.0489	B-cells	RPS4XP4	R_vs_NR
6.67372e-06	0.000971127	0.0621328	0.951181	-13.0489	B-cells	HMGN2P35	R_vs_NR
6.67372e-06	0.000971127	0.0621328	0.951181	-13.0489	B-cells	RP11-554A11.6	R_vs_NR
4.49226e-06	0.000653692	0.0621328	0.951181	-13.0489	B-cells	MYL6P1	R_vs_NR
6.68872e-06	0.00097331	0.0621328	0.951181	-13.0489	B-cells	SLITRK4	R_vs_NR
6.70372e-06	0.000975493	0.0621328	0.951181	-13.0489	B-cells	ADAMTS18	R_vs_NR
6.70372e-06	0.000975493	0.0621328	0.951181	-13.0489	B-cells	RP5-1121E10.2	R_vs_NR
4.47717e-06	0.000651496	0.0621328	0.951181	-13.0489	B-cells	RN7SKP72	R_vs_NR
4.47717e-06	0.000651496	0.0621328	0.951181	-13.0489	B-cells	PLCH1-AS2	R_vs_NR
6.71872e-06	0.000977676	0.0621328	0.951181	-13.0489	B-cells	RP11-612B6.1	R_vs_NR
4.46208e-06	0.000649301	0.0621328	0.951181	-13.0489	B-cells	TDGF1P2	R_vs_NR
4.46208e-06	0.000649301	0.0621328	0.951181	-13.0489	B-cells	RP11-266E8.2	R_vs_NR
4.46208e-06	0.000649301	0.0621328	0.951181	-13.0489	B-cells	RP11-502I4.3	R_vs_NR
6.73372e-06	0.000979858	0.0621327	0.951181	-13.0489	B-cells	KRT43P	R_vs_NR
6.73372e-06	0.000979858	0.0621327	0.951181	-13.0489	B-cells	RP11-665G4.1	R_vs_NR
6.73372e-06	0.000979858	0.0621327	0.951181	-13.0489	B-cells	RP11-379J13.1	R_vs_NR
6.73372e-06	0.000979858	0.0621327	0.951181	-13.0489	B-cells	RP11-551L14.6	R_vs_NR
6.73372e-06	0.000979858	0.0621327	0.951181	-13.0489	B-cells	RP5-837J1.4	R_vs_NR
4.44699e-06	0.000647105	0.0621327	0.951181	-13.0489	B-cells	RP11-370I10.2	R_vs_NR
4.44699e-06	0.000647105	0.0621327	0.951181	-13.0489	B-cells	ANP32BP3	R_vs_NR
6.74872e-06	0.000982041	0.0621327	0.951181	-13.0489	B-cells	CALML6	R_vs_NR
6.74872e-06	0.000982041	0.0621327	0.951181	-13.0489	B-cells	AL591516.4	R_vs_NR
6.74872e-06	0.000982041	0.0621327	0.951181	-13.0489	B-cells	RP3-509I19.1	R_vs_NR
6.74872e-06	0.000982041	0.0621327	0.951181	-13.0489	B-cells	AP001625.4	R_vs_NR
6.76372e-06	0.000984223	0.0621327	0.951181	-13.0489	B-cells	AGAP1	R_vs_NR
4.4319e-06	0.000644909	0.0621327	0.951181	-13.0489	B-cells	VSIG2	R_vs_NR
4.4319e-06	0.000644909	0.0621327	0.951181	-13.0489	B-cells	AC087501.1	R_vs_NR
6.77872e-06	0.000986406	0.0621327	0.951181	-13.0489	B-cells	AC091492.2	R_vs_NR
6.77872e-06	0.000986406	0.0621327	0.951181	-13.0489	B-cells	RP11-345J13.1	R_vs_NR
6.77872e-06	0.000986406	0.0621327	0.951181	-13.0489	B-cells	RPS4XP23	R_vs_NR
6.77872e-06	0.000986406	0.0621327	0.951181	-13.0489	B-cells	RPL35AP33	R_vs_NR
6.77872e-06	0.000986406	0.0621327	0.951181	-13.0489	B-cells	CTD-3046C4.1	R_vs_NR
4.41681e-06	0.000642713	0.0621327	0.951181	-13.0489	B-cells	CBX3P1	R_vs_NR
4.41681e-06	0.000642713	0.0621327	0.951181	-13.0489	B-cells	RP5-996D20.3	R_vs_NR
6.79371e-06	0.000988588	0.0621327	0.951181	-13.0489	B-cells	KANK4	R_vs_NR
6.79371e-06	0.000988588	0.0621327	0.951181	-13.0489	B-cells	FBXL21	R_vs_NR
4.40172e-06	0.000640517	0.0621327	0.951181	-13.0489	B-cells	RPL23AP73	R_vs_NR
6.80871e-06	0.00099077	0.0621327	0.951181	-13.0489	B-cells	ESYT3	R_vs_NR
6.80871e-06	0.00099077	0.0621327	0.951181	-13.0489	B-cells	AC009502.4	R_vs_NR
6.80871e-06	0.00099077	0.0621327	0.951181	-13.0489	B-cells	RPL36AP41	R_vs_NR
6.82371e-06	0.000992952	0.0621327	0.951181	-13.0489	B-cells	ATP6V1B1	R_vs_NR
4.38663e-06	0.000638321	0.0621327	0.951181	-13.0489	B-cells	RP11-445P17.5	R_vs_NR
4.38663e-06	0.000638321	0.0621327	0.951181	-13.0489	B-cells	AC094019.4	R_vs_NR
4.38663e-06	0.000638321	0.0621327	0.951181	-13.0489	B-cells	RPL21P104	R_vs_NR
4.38663e-06	0.000638321	0.0621327	0.951181	-13.0489	B-cells	RP11-114M5.3	R_vs_NR
6.8387e-06	0.000995134	0.0621327	0.951181	-13.0489	B-cells	CTD-2228K2.2	R_vs_NR
4.37154e-06	0.000636125	0.0621327	0.951181	-13.0489	B-cells	UCP3	R_vs_NR
4.37154e-06	0.000636125	0.0621327	0.951181	-13.0489	B-cells	CHL1-AS2	R_vs_NR
4.37154e-06	0.000636125	0.0621327	0.951181	-13.0489	B-cells	ALG1L12P	R_vs_NR
6.8537e-06	0.000997316	0.0621327	0.951181	-13.0489	B-cells	RPS27P14	R_vs_NR
6.8537e-06	0.000997316	0.0621327	0.951181	-13.0489	B-cells	RP11-770G2.2	R_vs_NR
6.86869e-06	0.000999498	0.0621326	0.951181	-13.0489	B-cells	BACE2-IT1	R_vs_NR
4.35645e-06	0.000633929	0.0621326	0.951181	-13.0489	B-cells	CBX1P4	R_vs_NR
6.88368e-06	0.00100168	0.0621326	0.951181	-13.0489	B-cells	MTND4P9	R_vs_NR
6.89868e-06	0.00100386	0.0621326	0.951181	-13.0489	B-cells	CRTAC1	R_vs_NR
6.89868e-06	0.00100386	0.0621326	0.951181	-13.0489	B-cells	RP11-734K21.2	R_vs_NR
6.89868e-06	0.00100386	0.0621326	0.951181	-13.0489	B-cells	RP11-316J7.4	R_vs_NR
6.89868e-06	0.00100386	0.0621326	0.951181	-13.0489	B-cells	RP11-304L19.12	R_vs_NR
4.32626e-06	0.000629536	0.0621326	0.951181	-13.0489	B-cells	AC131180.4	R_vs_NR
4.32626e-06	0.000629536	0.0621326	0.951181	-13.0489	B-cells	CTD-2366F13.2	R_vs_NR
6.91367e-06	0.00100604	0.0621326	0.951181	-13.0489	B-cells	FERMT1	R_vs_NR
6.91367e-06	0.00100604	0.0621326	0.951181	-13.0489	B-cells	ANKRD61	R_vs_NR
6.91367e-06	0.00100604	0.0621326	0.951181	-13.0489	B-cells	RP11-341A22.2	R_vs_NR
6.91367e-06	0.00100604	0.0621326	0.951181	-13.0489	B-cells	RP11-229A12.2	R_vs_NR
6.92866e-06	0.00100823	0.0621326	0.951181	-13.0489	B-cells	SLC29A4	R_vs_NR
6.92866e-06	0.00100823	0.0621326	0.951181	-13.0489	B-cells	CTC-490E21.13	R_vs_NR
4.31116e-06	0.00062734	0.0621326	0.951181	-13.0489	B-cells	RP11-315O6.1	R_vs_NR
4.31116e-06	0.00062734	0.0621326	0.951181	-13.0489	B-cells	CTD-2560C21.1	R_vs_NR
6.94365e-06	0.00101041	0.0621326	0.951181	-13.0489	B-cells	LRRC17	R_vs_NR
6.94365e-06	0.00101041	0.0621326	0.951181	-13.0489	B-cells	AC007679.3	R_vs_NR
6.94365e-06	0.00101041	0.0621326	0.951181	-13.0489	B-cells	UBBP5	R_vs_NR
6.94365e-06	0.00101041	0.0621326	0.951181	-13.0489	B-cells	CTD-2545M3.8	R_vs_NR
4.29607e-06	0.000625143	0.0621326	0.951181	-13.0489	B-cells	CYP1B1	R_vs_NR
6.95864e-06	0.00101259	0.0621326	0.951181	-13.0489	B-cells	ZP4	R_vs_NR
6.95864e-06	0.00101259	0.0621326	0.951181	-13.0489	B-cells	WFDC5	R_vs_NR
6.95864e-06	0.00101259	0.0621326	0.951181	-13.0489	B-cells	AL137798.1	R_vs_NR
6.95864e-06	0.00101259	0.0621326	0.951181	-13.0489	B-cells	AL021920.2	R_vs_NR
4.28097e-06	0.000622946	0.0621325	0.951181	-13.0489	B-cells	AC097713.4	R_vs_NR
4.28097e-06	0.000622946	0.0621325	0.951181	-13.0489	B-cells	CTD-2643K12.1	R_vs_NR
4.28097e-06	0.000622946	0.0621325	0.951181	-13.0489	B-cells	RP11-548H3.1	R_vs_NR
6.97363e-06	0.00101477	0.0621325	0.951181	-13.0489	B-cells	NRGN	R_vs_NR
6.97363e-06	0.00101477	0.0621325	0.951181	-13.0489	B-cells	HMGN2P11	R_vs_NR
6.98862e-06	0.00101695	0.0621325	0.951181	-13.0489	B-cells	AC016734.1	R_vs_NR
6.98862e-06	0.00101695	0.0621325	0.951181	-13.0489	B-cells	FMR1-IT1	R_vs_NR
4.26588e-06	0.00062075	0.0621325	0.951181	-13.0489	B-cells	HDAC1P2	R_vs_NR
4.26588e-06	0.00062075	0.0621325	0.951181	-13.0489	B-cells	TPI1P4	R_vs_NR
4.26588e-06	0.00062075	0.0621325	0.951181	-13.0489	B-cells	HSPA8P18	R_vs_NR
7.00361e-06	0.00101913	0.0621325	0.951181	-13.0489	B-cells	HOXA11	R_vs_NR
7.00361e-06	0.00101913	0.0621325	0.951181	-13.0489	B-cells	C9orf50	R_vs_NR
7.00361e-06	0.00101913	0.0621325	0.951181	-13.0489	B-cells	RN7SL284P	R_vs_NR
4.25078e-06	0.000618553	0.0621325	0.951181	-13.0489	B-cells	UBE2L2	R_vs_NR
4.25078e-06	0.000618553	0.0621325	0.951181	-13.0489	B-cells	RP11-530A18.1	R_vs_NR
7.0186e-06	0.00102131	0.0621325	0.951181	-13.0489	B-cells	HOXB6	R_vs_NR
7.0186e-06	0.00102131	0.0621325	0.951181	-13.0489	B-cells	GALNT13	R_vs_NR
7.03359e-06	0.00102349	0.0621325	0.951181	-13.0489	B-cells	CACNA1D	R_vs_NR
4.23568e-06	0.000616356	0.0621325	0.951181	-13.0489	B-cells	RP11-552J9.6	R_vs_NR
4.23568e-06	0.000616356	0.0621325	0.951181	-13.0489	B-cells	RP11-648L3.1	R_vs_NR
4.23568e-06	0.000616356	0.0621325	0.951181	-13.0489	B-cells	RP11-186F10.2	R_vs_NR
4.23568e-06	0.000616356	0.0621325	0.951181	-13.0489	B-cells	RP11-182J1.14	R_vs_NR
7.04858e-06	0.00102567	0.0621325	0.951181	-13.0489	B-cells	RP5-1051J4.6	R_vs_NR
4.22059e-06	0.000614159	0.0621325	0.951181	-13.0489	B-cells	EEF1A1P27	R_vs_NR
4.22059e-06	0.000614159	0.0621325	0.951181	-13.0489	B-cells	RP11-510I6.3	R_vs_NR
4.22059e-06	0.000614159	0.0621325	0.951181	-13.0489	B-cells	RP11-1070N10.5	R_vs_NR
4.22059e-06	0.000614159	0.0621325	0.951181	-13.0489	B-cells	AC005387.2	R_vs_NR
7.06356e-06	0.00102786	0.0621325	0.951181	-13.0489	B-cells	ETF1P3	R_vs_NR
7.06356e-06	0.00102786	0.0621325	0.951181	-13.0489	B-cells	AC092316.1	R_vs_NR
7.07855e-06	0.00103004	0.0621324	0.951181	-13.0489	B-cells	MBOAT4	R_vs_NR
7.07855e-06	0.00103004	0.0621324	0.951181	-13.0489	B-cells	AC012594.1	R_vs_NR
4.20549e-06	0.000611962	0.0621324	0.951181	-13.0489	B-cells	RP11-486G15.1	R_vs_NR
4.20549e-06	0.000611962	0.0621324	0.951181	-13.0489	B-cells	RP11-112N19.1	R_vs_NR
4.20549e-06	0.000611962	0.0621324	0.951181	-13.0489	B-cells	CTD-3179P9.1	R_vs_NR
7.09353e-06	0.00103222	0.0621324	0.951181	-13.0489	B-cells	AC007064.24	R_vs_NR
7.09353e-06	0.00103222	0.0621324	0.951181	-13.0489	B-cells	RP11-316I3.2	R_vs_NR
7.09353e-06	0.00103222	0.0621324	0.951181	-13.0489	B-cells	RP11-299L17.4	R_vs_NR
4.19039e-06	0.000609765	0.0621324	0.951181	-13.0489	B-cells	DEFB108B	R_vs_NR
7.10852e-06	0.0010344	0.0621324	0.951181	-13.0489	B-cells	TUBA3C	R_vs_NR
7.10852e-06	0.0010344	0.0621324	0.951181	-13.0489	B-cells	RPL21P24	R_vs_NR
7.10852e-06	0.0010344	0.0621324	0.951181	-13.0489	B-cells	ANP32C	R_vs_NR
7.1235e-06	0.00103658	0.0621324	0.951181	-13.0489	B-cells	AC013404.1	R_vs_NR
7.1235e-06	0.00103658	0.0621324	0.951181	-13.0489	B-cells	RP11-490D19.8	R_vs_NR
7.1235e-06	0.00103658	0.0621324	0.951181	-13.0489	B-cells	RP11-641A6.2	R_vs_NR
4.17529e-06	0.000607567	0.0621324	0.951181	-13.0489	B-cells	CYP4F30P	R_vs_NR
4.17529e-06	0.000607567	0.0621324	0.951181	-13.0489	B-cells	CTC-573M9.1	R_vs_NR
7.13849e-06	0.00103876	0.0621324	0.951181	-13.0489	B-cells	FOXD4L3	R_vs_NR
7.13849e-06	0.00103876	0.0621324	0.951181	-13.0489	B-cells	AC125238.3	R_vs_NR
4.16019e-06	0.00060537	0.0621324	0.951181	-13.0489	B-cells	PFN1P12	R_vs_NR
4.16019e-06	0.00060537	0.0621324	0.951181	-13.0489	B-cells	TARDBPP2	R_vs_NR
4.16019e-06	0.00060537	0.0621324	0.951181	-13.0489	B-cells	MTND5P12	R_vs_NR
4.16019e-06	0.00060537	0.0621324	0.951181	-13.0489	B-cells	RP11-32K4.1	R_vs_NR
4.16019e-06	0.00060537	0.0621324	0.951181	-13.0489	B-cells	RP11-463C8.5	R_vs_NR
7.15347e-06	0.00104094	0.0621324	0.951181	-13.0489	B-cells	RP11-14H3.3	R_vs_NR
7.15347e-06	0.00104094	0.0621324	0.951181	-13.0489	B-cells	RNU2-26P	R_vs_NR
7.15347e-06	0.00104094	0.0621324	0.951181	-13.0489	B-cells	RNU2-57P	R_vs_NR
7.15347e-06	0.00104094	0.0621324	0.951181	-13.0489	B-cells	SLC22A18AS	R_vs_NR
4.14509e-06	0.000603173	0.0621324	0.951181	-13.0489	B-cells	RHBG	R_vs_NR
4.14509e-06	0.000603173	0.0621324	0.951181	-13.0489	B-cells	SETP7	R_vs_NR
4.14509e-06	0.000603173	0.0621324	0.951181	-13.0489	B-cells	RP11-686D22.3	R_vs_NR
7.16845e-06	0.00104312	0.0621324	0.951181	-13.0489	B-cells	NRXN3	R_vs_NR
7.16845e-06	0.00104312	0.0621324	0.951181	-13.0489	B-cells	REXO1L11P	R_vs_NR
7.16845e-06	0.00104312	0.0621324	0.951181	-13.0489	B-cells	RP11-393K10.1	R_vs_NR
7.16845e-06	0.00104312	0.0621324	0.951181	-13.0489	B-cells	RP11-382B18.3	R_vs_NR
4.12998e-06	0.000600975	0.0621323	0.951181	-13.0489	B-cells	CDH12	R_vs_NR
7.19842e-06	0.00104748	0.0621323	0.951181	-13.0489	B-cells	NFATC4	R_vs_NR
7.19842e-06	0.00104748	0.0621323	0.951181	-13.0489	B-cells	TSPAN8	R_vs_NR
7.19842e-06	0.00104748	0.0621323	0.951181	-13.0489	B-cells	RP11-839D17.3	R_vs_NR
7.19842e-06	0.00104748	0.0621323	0.951181	-13.0489	B-cells	RP5-944M2.2	R_vs_NR
7.19842e-06	0.00104748	0.0621323	0.951181	-13.0489	B-cells	RN7SL613P	R_vs_NR
7.19842e-06	0.00104748	0.0621323	0.951181	-13.0489	B-cells	CTD-2540B15.10	R_vs_NR
4.11488e-06	0.000598778	0.0621323	0.951181	-13.0489	B-cells	AC005544.1	R_vs_NR
7.2134e-06	0.00104966	0.0621323	0.951181	-13.0489	B-cells	RP3-525L6.2	R_vs_NR
7.2134e-06	0.00104966	0.0621323	0.951181	-13.0489	B-cells	RP11-407B7.1	R_vs_NR
7.22838e-06	0.00105184	0.0621323	0.951181	-13.0489	B-cells	DUX4L8	R_vs_NR
4.09978e-06	0.00059658	0.0621323	0.951181	-13.0489	B-cells	RP5-915N17.3	R_vs_NR
4.09978e-06	0.00059658	0.0621323	0.951181	-13.0489	B-cells	RP11-134O21.1	R_vs_NR
4.09978e-06	0.00059658	0.0621323	0.951181	-13.0489	B-cells	RP11-114H23.1	R_vs_NR
4.09978e-06	0.00059658	0.0621323	0.951181	-13.0489	B-cells	RP11-177B4.2	R_vs_NR
7.24336e-06	0.00105402	0.0621323	0.951181	-13.0489	B-cells	SLC6A13	R_vs_NR
4.08468e-06	0.000594382	0.0621323	0.951181	-13.0489	B-cells	AL445665.1	R_vs_NR
4.08468e-06	0.000594382	0.0621323	0.951181	-13.0489	B-cells	RP11-72B4.2	R_vs_NR
7.25834e-06	0.0010562	0.0621323	0.951181	-13.0489	B-cells	PCDH17	R_vs_NR
7.27331e-06	0.00105838	0.0621323	0.951181	-13.0489	B-cells	RP5-930J4.5	R_vs_NR
7.27331e-06	0.00105838	0.0621323	0.951181	-13.0489	B-cells	SUMO1P1	R_vs_NR
7.27331e-06	0.00105838	0.0621323	0.951181	-13.0489	B-cells	CTC-441N14.2	R_vs_NR
7.27331e-06	0.00105838	0.0621323	0.951181	-13.0489	B-cells	RP11-282M16.1	R_vs_NR
7.27331e-06	0.00105838	0.0621323	0.951181	-13.0489	B-cells	RP11-810O3.2	R_vs_NR
4.06957e-06	0.000592184	0.0621322	0.951181	-13.0489	B-cells	CEACAM4	R_vs_NR
4.05447e-06	0.000589986	0.0621322	0.951181	-13.0489	B-cells	AC111186.1	R_vs_NR
4.05447e-06	0.000589986	0.0621322	0.951181	-13.0489	B-cells	RP11-11C20.1	R_vs_NR
4.05447e-06	0.000589986	0.0621322	0.951181	-13.0489	B-cells	RP11-118B22.1	R_vs_NR
4.05447e-06	0.000589986	0.0621322	0.951181	-13.0489	B-cells	RP11-475J5.7	R_vs_NR
7.30327e-06	0.00106274	0.0621322	0.951181	-13.0489	B-cells	C16orf47	R_vs_NR
7.30327e-06	0.00106274	0.0621322	0.951181	-13.0489	B-cells	RP5-837M10.1	R_vs_NR
7.30327e-06	0.00106274	0.0621322	0.951181	-13.0489	B-cells	RP11-8L21.1	R_vs_NR
7.31825e-06	0.00106492	0.0621322	0.951181	-13.0489	B-cells	RP11-466P24.5	R_vs_NR
7.31825e-06	0.00106492	0.0621322	0.951181	-13.0489	B-cells	RP11-244F12.1	R_vs_NR
7.31825e-06	0.00106492	0.0621322	0.951181	-13.0489	B-cells	CTD-2057D4.2	R_vs_NR
4.03936e-06	0.000587788	0.0621322	0.951181	-13.0489	B-cells	LINC00343	R_vs_NR
4.03936e-06	0.000587788	0.0621322	0.951181	-13.0489	B-cells	RP6-109B7.4	R_vs_NR
7.33322e-06	0.00106709	0.0621322	0.951181	-13.0489	B-cells	UBBP3	R_vs_NR
4.02426e-06	0.00058559	0.0621322	0.951181	-13.0489	B-cells	RPL21P107	R_vs_NR
7.3482e-06	0.00106927	0.0621322	0.951181	-13.0489	B-cells	C12orf68	R_vs_NR
7.3482e-06	0.00106927	0.0621322	0.951181	-13.0489	B-cells	RP5-1029F21.3	R_vs_NR
7.36317e-06	0.00107145	0.0621322	0.951181	-13.0489	B-cells	CTB-1I21.2	R_vs_NR
4.00915e-06	0.000583392	0.0621321	0.951181	-13.0489	B-cells	AL121657.4	R_vs_NR
4.00915e-06	0.000583392	0.0621321	0.951181	-13.0489	B-cells	CTD-2158P22.4	R_vs_NR
4.00915e-06	0.000583392	0.0621321	0.951181	-13.0489	B-cells	U82695.10	R_vs_NR
7.37815e-06	0.00107363	0.0621321	0.951181	-13.0489	B-cells	AC083863.5	R_vs_NR
7.37815e-06	0.00107363	0.0621321	0.951181	-13.0489	B-cells	CTD-2144E22.2	R_vs_NR
3.99404e-06	0.000581194	0.0621321	0.951181	-13.0489	B-cells	AC016697.6	R_vs_NR
3.99404e-06	0.000581194	0.0621321	0.951181	-13.0489	B-cells	RPL11P5	R_vs_NR
3.99404e-06	0.000581194	0.0621321	0.951181	-13.0489	B-cells	ENPP7P12	R_vs_NR
3.99404e-06	0.000581194	0.0621321	0.951181	-13.0489	B-cells	RP11-676J12.7	R_vs_NR
7.40809e-06	0.00107799	0.0621321	0.951181	-13.0489	B-cells	UTS2	R_vs_NR
7.40809e-06	0.00107799	0.0621321	0.951181	-13.0489	B-cells	LRRC4B	R_vs_NR
7.40809e-06	0.00107799	0.0621321	0.951181	-13.0489	B-cells	RAET1L	R_vs_NR
7.40809e-06	0.00107799	0.0621321	0.951181	-13.0489	B-cells	RPL3P11	R_vs_NR
7.40809e-06	0.00107799	0.0621321	0.951181	-13.0489	B-cells	RP11-91H12.4	R_vs_NR
3.97894e-06	0.000578995	0.0621321	0.951181	-13.0489	B-cells	RP11-15G16.1	R_vs_NR
7.43804e-06	0.00108235	0.0621321	0.951181	-13.0489	B-cells	AC011239.1	R_vs_NR
7.43804e-06	0.00108235	0.0621321	0.951181	-13.0489	B-cells	RP11-64K12.4	R_vs_NR
7.43804e-06	0.00108235	0.0621321	0.951181	-13.0489	B-cells	RN7SL785P	R_vs_NR
3.96383e-06	0.000576797	0.0621321	0.951181	-13.0489	B-cells	RP11-321M21.3	R_vs_NR
3.96383e-06	0.000576797	0.0621321	0.951181	-13.0489	B-cells	AP006621.9	R_vs_NR
7.45301e-06	0.00108453	0.0621321	0.951181	-13.0489	B-cells	AC012363.8	R_vs_NR
7.45301e-06	0.00108453	0.0621321	0.951181	-13.0489	B-cells	RP5-1132H15.1	R_vs_NR
7.45301e-06	0.00108453	0.0621321	0.951181	-13.0489	B-cells	AE000658.25	R_vs_NR
7.46798e-06	0.0010867	0.062132	0.951182	-13.0489	B-cells	GS1-600G8.3	R_vs_NR
7.48295e-06	0.00108888	0.062132	0.951182	-13.0489	B-cells	LA16c-306E5.1	R_vs_NR
7.48295e-06	0.00108888	0.062132	0.951182	-13.0489	B-cells	RP11-188I24.1	R_vs_NR
3.93361e-06	0.0005724	0.062132	0.951182	-13.0489	B-cells	DMTN	R_vs_NR
3.93361e-06	0.0005724	0.062132	0.951182	-13.0489	B-cells	FAM86GP	R_vs_NR
3.93361e-06	0.0005724	0.062132	0.951182	-13.0489	B-cells	CELA3B	R_vs_NR
3.93361e-06	0.0005724	0.062132	0.951182	-13.0489	B-cells	RPL21P6	R_vs_NR
7.49792e-06	0.00109106	0.062132	0.951182	-13.0489	B-cells	GAPDHS	R_vs_NR
7.49792e-06	0.00109106	0.062132	0.951182	-13.0489	B-cells	CHD5	R_vs_NR
7.49792e-06	0.00109106	0.062132	0.951182	-13.0489	B-cells	RP1-92C8.2	R_vs_NR
7.49792e-06	0.00109106	0.062132	0.951182	-13.0489	B-cells	RPS5P7	R_vs_NR
7.49792e-06	0.00109106	0.062132	0.951182	-13.0489	B-cells	YWHAZP7	R_vs_NR
7.49792e-06	0.00109106	0.062132	0.951182	-13.0489	B-cells	NDUFAF4P3	R_vs_NR
3.9185e-06	0.000570201	0.062132	0.951182	-13.0489	B-cells	TM4SF18	R_vs_NR
3.9185e-06	0.000570201	0.062132	0.951182	-13.0489	B-cells	RPL21P50	R_vs_NR
7.51289e-06	0.00109324	0.062132	0.951182	-13.0489	B-cells	RP11-406A20.1	R_vs_NR
7.51289e-06	0.00109324	0.062132	0.951182	-13.0489	B-cells	OR7E21P	R_vs_NR
7.52786e-06	0.00109542	0.062132	0.951182	-13.0489	B-cells	AP001255.2	R_vs_NR
7.54282e-06	0.0010976	0.0621319	0.951182	-13.0489	B-cells	GS1-410F4.4	R_vs_NR
7.54282e-06	0.0010976	0.0621319	0.951182	-13.0489	B-cells	RP11-973H7.3	R_vs_NR
7.55779e-06	0.00109977	0.0621319	0.951182	-13.0489	B-cells	SMO	R_vs_NR
7.55779e-06	0.00109977	0.0621319	0.951182	-13.0489	B-cells	RN7SL771P	R_vs_NR
3.88828e-06	0.000565803	0.0621319	0.951182	-13.0489	B-cells	ACOX2	R_vs_NR
3.88828e-06	0.000565803	0.0621319	0.951182	-13.0489	B-cells	ATP5F1P5	R_vs_NR
7.57276e-06	0.00110195	0.0621319	0.951182	-13.0489	B-cells	CLTCL1	R_vs_NR
3.87317e-06	0.000563604	0.0621319	0.951182	-13.0489	B-cells	ARL5AP2	R_vs_NR
7.58772e-06	0.00110413	0.0621319	0.951182	-13.0489	B-cells	MOGAT3	R_vs_NR
7.60269e-06	0.00110631	0.0621319	0.951182	-13.0489	B-cells	SDHCP2	R_vs_NR
7.60269e-06	0.00110631	0.0621319	0.951182	-13.0489	B-cells	RP3-399J4.2	R_vs_NR
7.60269e-06	0.00110631	0.0621319	0.951182	-13.0489	B-cells	AC006262.5	R_vs_NR
3.85805e-06	0.000561405	0.0621319	0.951182	-13.0489	B-cells	WNT7A	R_vs_NR
3.85805e-06	0.000561405	0.0621319	0.951182	-13.0489	B-cells	DPYSL5	R_vs_NR
3.85805e-06	0.000561405	0.0621319	0.951182	-13.0489	B-cells	RP11-513D4.1	R_vs_NR
3.85805e-06	0.000561405	0.0621319	0.951182	-13.0489	B-cells	LINC01007	R_vs_NR
3.85805e-06	0.000561405	0.0621319	0.951182	-13.0489	B-cells	RP11-501J20.3	R_vs_NR
3.85805e-06	0.000561405	0.0621319	0.951182	-13.0489	B-cells	RP11-815J4.4	R_vs_NR
3.85805e-06	0.000561405	0.0621319	0.951182	-13.0489	B-cells	RP11-529E10.7	R_vs_NR
7.61765e-06	0.00110848	0.0621319	0.951182	-13.0489	B-cells	CYP2B7P1	R_vs_NR
3.84294e-06	0.000559206	0.0621318	0.951182	-13.0489	B-cells	TUBBP6	R_vs_NR
3.84294e-06	0.000559206	0.0621318	0.951182	-13.0489	B-cells	AC005780.1	R_vs_NR
7.63262e-06	0.00111066	0.0621318	0.951182	-13.0489	B-cells	IGLV3-13	R_vs_NR
7.64758e-06	0.00111284	0.0621318	0.951182	-13.0489	B-cells	RP11-73O6.3	R_vs_NR
3.82783e-06	0.000557007	0.0621318	0.951182	-13.0489	B-cells	HNF1A	R_vs_NR
3.82783e-06	0.000557007	0.0621318	0.951182	-13.0489	B-cells	CCDC160	R_vs_NR
3.82783e-06	0.000557007	0.0621318	0.951182	-13.0489	B-cells	CTD-2031P19.3	R_vs_NR
3.82783e-06	0.000557007	0.0621318	0.951182	-13.0489	B-cells	AC018832.1	R_vs_NR
3.82783e-06	0.000557007	0.0621318	0.951182	-13.0489	B-cells	LARP1BP1	R_vs_NR
3.82783e-06	0.000557007	0.0621318	0.951182	-13.0489	B-cells	AC016768.1	R_vs_NR
3.82783e-06	0.000557007	0.0621318	0.951182	-13.0489	B-cells	AK4P6	R_vs_NR
3.82783e-06	0.000557007	0.0621318	0.951182	-13.0489	B-cells	RPS3AP35	R_vs_NR
3.82783e-06	0.000557007	0.0621318	0.951182	-13.0489	B-cells	RP11-616L12.4	R_vs_NR
3.82783e-06	0.000557007	0.0621318	0.951182	-13.0489	B-cells	RP11-621L6.2	R_vs_NR
3.82783e-06	0.000557007	0.0621318	0.951182	-13.0489	B-cells	RP11-24C14.1	R_vs_NR
7.66255e-06	0.00111502	0.0621318	0.951182	-13.0489	B-cells	RP11-728K20.1	R_vs_NR
3.81271e-06	0.000554807	0.0621318	0.951182	-13.0489	B-cells	IPO7P1	R_vs_NR
3.81271e-06	0.000554807	0.0621318	0.951182	-13.0489	B-cells	RN7SL573P	R_vs_NR
7.69247e-06	0.00111937	0.0621318	0.951182	-13.0489	B-cells	EIF4A1P13	R_vs_NR
3.7976e-06	0.000552608	0.0621317	0.951182	-13.0489	B-cells	GRB10	R_vs_NR
3.7976e-06	0.000552608	0.0621317	0.951182	-13.0489	B-cells	SKINTL	R_vs_NR
7.70743e-06	0.00112155	0.0621317	0.951182	-13.0489	B-cells	CNTD2	R_vs_NR
7.72239e-06	0.00112372	0.0621317	0.951182	-13.0489	B-cells	VGLL1	R_vs_NR
7.72239e-06	0.00112372	0.0621317	0.951182	-13.0489	B-cells	UPK2	R_vs_NR
7.72239e-06	0.00112372	0.0621317	0.951182	-13.0489	B-cells	AC096669.1	R_vs_NR
7.72239e-06	0.00112372	0.0621317	0.951182	-13.0489	B-cells	IGKV3D-31	R_vs_NR
3.78248e-06	0.000550408	0.0621317	0.951182	-13.0489	B-cells	RP1-122P22.2	R_vs_NR
3.78248e-06	0.000550408	0.0621317	0.951182	-13.0489	B-cells	CTC-286N12.1	R_vs_NR
3.78248e-06	0.000550408	0.0621317	0.951182	-13.0489	B-cells	AC067969.2	R_vs_NR
7.73735e-06	0.0011259	0.0621317	0.951182	-13.0489	B-cells	SLC22A13	R_vs_NR
7.73735e-06	0.0011259	0.0621317	0.951182	-13.0489	B-cells	PSG7	R_vs_NR
7.75231e-06	0.00112808	0.0621317	0.951182	-13.0489	B-cells	AC083843.2	R_vs_NR
3.76737e-06	0.000548209	0.0621317	0.951182	-13.0489	B-cells	RP1-144F13.4	R_vs_NR
3.76737e-06	0.000548209	0.0621317	0.951182	-13.0489	B-cells	RP11-672L10.5	R_vs_NR
7.76727e-06	0.00113026	0.0621317	0.951182	-13.0489	B-cells	C11orf16	R_vs_NR
7.76727e-06	0.00113026	0.0621317	0.951182	-13.0489	B-cells	TLR5	R_vs_NR
7.76727e-06	0.00113026	0.0621317	0.951182	-13.0489	B-cells	SLMO2P1	R_vs_NR
7.76727e-06	0.00113026	0.0621317	0.951182	-13.0489	B-cells	C3orf84	R_vs_NR
3.75225e-06	0.000546009	0.0621316	0.951182	-13.0489	B-cells	RP11-550I15.1	R_vs_NR
3.75225e-06	0.000546009	0.0621316	0.951182	-13.0489	B-cells	MTND6P3	R_vs_NR
3.75225e-06	0.000546009	0.0621316	0.951182	-13.0489	B-cells	RP11-467L19.11	R_vs_NR
7.78223e-06	0.00113243	0.0621316	0.951182	-13.0489	B-cells	MYL8P	R_vs_NR
7.78223e-06	0.00113243	0.0621316	0.951182	-13.0489	B-cells	FTLP5	R_vs_NR
7.79719e-06	0.00113461	0.0621316	0.951182	-13.0489	B-cells	CPB2	R_vs_NR
7.79719e-06	0.00113461	0.0621316	0.951182	-13.0489	B-cells	OR2B8P	R_vs_NR
3.73713e-06	0.000543809	0.0621316	0.951182	-13.0489	B-cells	CALY	R_vs_NR
3.73713e-06	0.000543809	0.0621316	0.951182	-13.0489	B-cells	AP001597.1	R_vs_NR
3.73713e-06	0.000543809	0.0621316	0.951182	-13.0489	B-cells	RP13-150K15.1	R_vs_NR
3.73713e-06	0.000543809	0.0621316	0.951182	-13.0489	B-cells	AC104777.3	R_vs_NR
7.81215e-06	0.00113679	0.0621316	0.951182	-13.0489	B-cells	XXyac-YX155B6.5	R_vs_NR
7.81215e-06	0.00113679	0.0621316	0.951182	-13.0489	B-cells	RHOQP2	R_vs_NR
7.8271e-06	0.00113896	0.0621316	0.951182	-13.0489	B-cells	RP11-867O8.5	R_vs_NR
3.72201e-06	0.000541609	0.0621316	0.951182	-13.0489	B-cells	ALAS2	R_vs_NR
3.72201e-06	0.000541609	0.0621316	0.951182	-13.0489	B-cells	FRG2B	R_vs_NR
3.72201e-06	0.000541609	0.0621316	0.951182	-13.0489	B-cells	AC098820.2	R_vs_NR
3.72201e-06	0.000541609	0.0621316	0.951182	-13.0489	B-cells	NRBF2P1	R_vs_NR
7.84206e-06	0.00114114	0.0621316	0.951182	-13.0489	B-cells	RP11-18F14.1	R_vs_NR
3.7069e-06	0.000539409	0.0621315	0.951182	-13.0489	B-cells	FAM197Y9	R_vs_NR
3.7069e-06	0.000539409	0.0621315	0.951182	-13.0489	B-cells	RP11-17A4.3	R_vs_NR
7.85701e-06	0.00114331	0.0621315	0.951182	-13.0489	B-cells	GNRH1	R_vs_NR
7.85701e-06	0.00114331	0.0621315	0.951182	-13.0489	B-cells	PABPN1L	R_vs_NR
7.87197e-06	0.00114549	0.0621315	0.951182	-13.0489	B-cells	CACYBPP1	R_vs_NR
7.87197e-06	0.00114549	0.0621315	0.951182	-13.0489	B-cells	RN7SL109P	R_vs_NR
3.69178e-06	0.000537209	0.0621315	0.951182	-13.0489	B-cells	AC006160.4	R_vs_NR
3.69178e-06	0.000537209	0.0621315	0.951182	-13.0489	B-cells	RP11-995C19.2	R_vs_NR
3.69178e-06	0.000537209	0.0621315	0.951182	-13.0489	B-cells	RP11-798G7.4	R_vs_NR
7.88692e-06	0.00114767	0.0621315	0.951182	-13.0489	B-cells	RP11-253D19.2	R_vs_NR
7.88692e-06	0.00114767	0.0621315	0.951182	-13.0489	B-cells	RP11-334N17.1	R_vs_NR
3.67666e-06	0.000535009	0.0621315	0.951182	-13.0489	B-cells	NUS1P4	R_vs_NR
3.67666e-06	0.000535009	0.0621315	0.951182	-13.0489	B-cells	RP11-327I22.5	R_vs_NR
3.67666e-06	0.000535009	0.0621315	0.951182	-13.0489	B-cells	VN2R3P	R_vs_NR
3.67666e-06	0.000535009	0.0621315	0.951182	-13.0489	B-cells	AC006960.7	R_vs_NR
3.67666e-06	0.000535009	0.0621315	0.951182	-13.0489	B-cells	RP11-690G19.4	R_vs_NR
7.91683e-06	0.00115202	0.0621315	0.951182	-13.0489	B-cells	CTD-2332E11.2	R_vs_NR
7.94673e-06	0.00115637	0.0621314	0.951182	-13.0489	B-cells	RP11-25D3.1	R_vs_NR
3.64642e-06	0.000530609	0.0621314	0.951182	-13.0489	B-cells	RGMA	R_vs_NR
7.96169e-06	0.00115855	0.0621314	0.951182	-13.0489	B-cells	TLN2	R_vs_NR
7.96169e-06	0.00115855	0.0621314	0.951182	-13.0489	B-cells	RP11-561E1.1	R_vs_NR
3.6313e-06	0.000528408	0.0621314	0.951182	-13.0489	B-cells	GAS2L1	R_vs_NR
3.6313e-06	0.000528408	0.0621314	0.951182	-13.0489	B-cells	AC096554.1	R_vs_NR
7.99159e-06	0.0011629	0.0621313	0.951182	-13.0489	B-cells	GOLM1	R_vs_NR
3.61617e-06	0.000526208	0.0621313	0.951182	-13.0489	B-cells	HRASLS	R_vs_NR
3.61617e-06	0.000526208	0.0621313	0.951182	-13.0489	B-cells	RPTN	R_vs_NR
3.61617e-06	0.000526208	0.0621313	0.951182	-13.0489	B-cells	XXbac-BPG308K3.6	R_vs_NR
8.03643e-06	0.00116942	0.0621313	0.951182	-13.0489	B-cells	RP11-566K19.8	R_vs_NR
3.60105e-06	0.000524007	0.0621313	0.951182	-13.0489	B-cells	RP11-272G22.3	R_vs_NR
3.60105e-06	0.000524007	0.0621313	0.951182	-13.0489	B-cells	RP11-1046B16.1	R_vs_NR
3.60105e-06	0.000524007	0.0621313	0.951182	-13.0489	B-cells	LINC00543	R_vs_NR
3.60105e-06	0.000524007	0.0621313	0.951182	-13.0489	B-cells	LA16c-325D7.2	R_vs_NR
8.05138e-06	0.0011716	0.0621313	0.951182	-13.0489	B-cells	CTC-422A18.2	R_vs_NR
3.58593e-06	0.000521807	0.0621312	0.951182	-13.0489	B-cells	SPATA31C2	R_vs_NR
3.58593e-06	0.000521807	0.0621312	0.951182	-13.0489	B-cells	RP11-366L20.2	R_vs_NR
3.58593e-06	0.000521807	0.0621312	0.951182	-13.0489	B-cells	RP11-158D1.1	R_vs_NR
3.58593e-06	0.000521807	0.0621312	0.951182	-13.0489	B-cells	RP11-430H10.4	R_vs_NR
8.06633e-06	0.00117377	0.0621312	0.951182	-13.0489	B-cells	CTD-3113P16.5	R_vs_NR
8.08128e-06	0.00117595	0.0621312	0.951182	-13.0489	B-cells	RP11-763B22.6	R_vs_NR
3.5708e-06	0.000519606	0.0621312	0.951182	-13.0489	B-cells	AP000304.12	R_vs_NR
3.5708e-06	0.000519606	0.0621312	0.951182	-13.0489	B-cells	CTD-2528A14.5	R_vs_NR
8.09622e-06	0.00117812	0.0621312	0.951182	-13.0489	B-cells	SOSTDC1	R_vs_NR
8.09622e-06	0.00117812	0.0621312	0.951182	-13.0489	B-cells	MTND5P28	R_vs_NR
8.09622e-06	0.00117812	0.0621312	0.951182	-13.0489	B-cells	RN7SL144P	R_vs_NR
8.09622e-06	0.00117812	0.0621312	0.951182	-13.0489	B-cells	RP11-436H11.2	R_vs_NR
8.11117e-06	0.0011803	0.0621312	0.951182	-13.0489	B-cells	KIAA1161	R_vs_NR
3.55568e-06	0.000517405	0.0621312	0.951182	-13.0489	B-cells	RP11-71E19.5	R_vs_NR
3.55568e-06	0.000517405	0.0621312	0.951182	-13.0489	B-cells	RP11-749H17.1	R_vs_NR
8.12611e-06	0.00118247	0.0621311	0.951182	-13.0489	B-cells	H2BFXP	R_vs_NR
8.12611e-06	0.00118247	0.0621311	0.951182	-13.0489	B-cells	RP11-5P22.1	R_vs_NR
8.12611e-06	0.00118247	0.0621311	0.951182	-13.0489	B-cells	RP4-593H12.1	R_vs_NR
8.14106e-06	0.00118465	0.0621311	0.951182	-13.0489	B-cells	LDB3	R_vs_NR
8.14106e-06	0.00118465	0.0621311	0.951182	-13.0489	B-cells	MST1R	R_vs_NR
8.14106e-06	0.00118465	0.0621311	0.951182	-13.0489	B-cells	RP11-107K17.1	R_vs_NR
3.54055e-06	0.000515204	0.0621311	0.951182	-13.0489	B-cells	IBA57-AS1	R_vs_NR
3.52543e-06	0.000513003	0.0621311	0.951182	-13.0489	B-cells	RPSAP43	R_vs_NR
3.52543e-06	0.000513003	0.0621311	0.951182	-13.0489	B-cells	RP11-562F9.1	R_vs_NR
8.18589e-06	0.00119117	0.0621311	0.951182	-13.0489	B-cells	AL592528.1	R_vs_NR
8.18589e-06	0.00119117	0.0621311	0.951182	-13.0489	B-cells	XRCC6P3	R_vs_NR
8.18589e-06	0.00119117	0.0621311	0.951182	-13.0489	B-cells	RP11-217B1.2	R_vs_NR
8.20083e-06	0.00119334	0.062131	0.951182	-13.0489	B-cells	AC007386.3	R_vs_NR
8.20083e-06	0.00119334	0.062131	0.951182	-13.0489	B-cells	AC009495.3	R_vs_NR
8.20083e-06	0.00119334	0.062131	0.951182	-13.0489	B-cells	RP11-384P7.6	R_vs_NR
8.21577e-06	0.00119552	0.062131	0.951182	-13.0489	B-cells	RP11-168J19.2	R_vs_NR
8.21577e-06	0.00119552	0.062131	0.951182	-13.0489	B-cells	DOCK4-AS1	R_vs_NR
8.21577e-06	0.00119552	0.062131	0.951182	-13.0489	B-cells	KB-1980E6.2	R_vs_NR
3.49518e-06	0.000508601	0.062131	0.951182	-13.0489	B-cells	TUBB8P3	R_vs_NR
8.24565e-06	0.00119987	0.062131	0.951182	-13.0489	B-cells	RN7SKP217	R_vs_NR
8.24565e-06	0.00119987	0.062131	0.951182	-13.0489	B-cells	AC007461.2	R_vs_NR
3.48005e-06	0.0005064	0.062131	0.951182	-13.0489	B-cells	RP11-133L14.2	R_vs_NR
8.26059e-06	0.00120204	0.0621309	0.951182	-13.0489	B-cells	RNF112	R_vs_NR
8.26059e-06	0.00120204	0.0621309	0.951182	-13.0489	B-cells	RP11-15B17.1	R_vs_NR
8.27553e-06	0.00120421	0.0621309	0.951182	-13.0489	B-cells	RP11-390B4.3	R_vs_NR
8.27553e-06	0.00120421	0.0621309	0.951182	-13.0489	B-cells	AC012363.7	R_vs_NR
8.27553e-06	0.00120421	0.0621309	0.951182	-13.0489	B-cells	RP11-64C12.3	R_vs_NR
3.46492e-06	0.000504198	0.0621309	0.951182	-13.0489	B-cells	AP001605.4	R_vs_NR
8.29047e-06	0.00120639	0.0621309	0.951182	-13.0489	B-cells	RP1-130H16.16	R_vs_NR
8.29047e-06	0.00120639	0.0621309	0.951182	-13.0489	B-cells	RP1-27K12.4	R_vs_NR
8.29047e-06	0.00120639	0.0621309	0.951182	-13.0489	B-cells	CTD-2547L24.3	R_vs_NR
8.30541e-06	0.00120856	0.0621309	0.951182	-13.0489	B-cells	OMG	R_vs_NR
8.30541e-06	0.00120856	0.0621309	0.951182	-13.0489	B-cells	AC233263.1	R_vs_NR
3.44979e-06	0.000501997	0.0621309	0.951182	-13.0489	B-cells	AL357153.1	R_vs_NR
3.44979e-06	0.000501997	0.0621309	0.951182	-13.0489	B-cells	RP11-73M18.2	R_vs_NR
8.32034e-06	0.00121074	0.0621308	0.951182	-13.0489	B-cells	RPL17P2	R_vs_NR
3.43466e-06	0.000499795	0.0621308	0.951182	-13.0489	B-cells	RP11-1036F1.1	R_vs_NR
3.43466e-06	0.000499795	0.0621308	0.951182	-13.0489	B-cells	RP11-297A16.2	R_vs_NR
3.43466e-06	0.000499795	0.0621308	0.951182	-13.0489	B-cells	RP11-318G8.2	R_vs_NR
8.35022e-06	0.00121508	0.0621308	0.951182	-13.0489	B-cells	RP11-436H11.3	R_vs_NR
3.41953e-06	0.000497594	0.0621308	0.951183	-13.0489	B-cells	RAP1GAP	R_vs_NR
8.36515e-06	0.00121726	0.0621308	0.951183	-13.0489	B-cells	AC003991.3	R_vs_NR
8.36515e-06	0.00121726	0.0621308	0.951183	-13.0489	B-cells	FGF14-AS1	R_vs_NR
8.36515e-06	0.00121726	0.0621308	0.951183	-13.0489	B-cells	RP11-556O9.2	R_vs_NR
8.38009e-06	0.00121943	0.0621307	0.951183	-13.0489	B-cells	RP11-944L7.5	R_vs_NR
3.4044e-06	0.000495392	0.0621307	0.951183	-13.0489	B-cells	EI24P3	R_vs_NR
3.4044e-06	0.000495392	0.0621307	0.951183	-13.0489	B-cells	RP11-164H5.1	R_vs_NR
3.4044e-06	0.000495392	0.0621307	0.951183	-13.0489	B-cells	CTD-2523D13.1	R_vs_NR
3.4044e-06	0.000495392	0.0621307	0.951183	-13.0489	B-cells	AP003026.1	R_vs_NR
8.39502e-06	0.0012216	0.0621307	0.951183	-13.0489	B-cells	OR51A4	R_vs_NR
8.39502e-06	0.0012216	0.0621307	0.951183	-13.0489	B-cells	RP11-5K23.5	R_vs_NR
8.39502e-06	0.0012216	0.0621307	0.951183	-13.0489	B-cells	KB-1562D12.1	R_vs_NR
8.40996e-06	0.00122378	0.0621307	0.951183	-13.0489	B-cells	HMGN3P1	R_vs_NR
8.40996e-06	0.00122378	0.0621307	0.951183	-13.0489	B-cells	AC024937.6	R_vs_NR
3.38927e-06	0.00049319	0.0621307	0.951183	-13.0489	B-cells	RP11-5O23.1	R_vs_NR
8.43982e-06	0.00122812	0.0621306	0.951183	-13.0489	B-cells	NCKAP1	R_vs_NR
8.43982e-06	0.00122812	0.0621306	0.951183	-13.0489	B-cells	AC015936.3	R_vs_NR
8.43982e-06	0.00122812	0.0621306	0.951183	-13.0489	B-cells	AC006116.21	R_vs_NR
8.45475e-06	0.00123029	0.0621306	0.951183	-13.0489	B-cells	RPS12P21	R_vs_NR
8.46969e-06	0.00123247	0.0621306	0.951183	-13.0489	B-cells	RP11-353K11.1	R_vs_NR
3.35901e-06	0.000488786	0.0621306	0.951183	-13.0489	B-cells	CRHR1	R_vs_NR
3.35901e-06	0.000488786	0.0621306	0.951183	-13.0489	B-cells	RPL7P29	R_vs_NR
3.35901e-06	0.000488786	0.0621306	0.951183	-13.0489	B-cells	CD46P1	R_vs_NR
3.35901e-06	0.000488786	0.0621306	0.951183	-13.0489	B-cells	ATP5F1P7	R_vs_NR
8.49955e-06	0.00123681	0.0621305	0.951183	-13.0489	B-cells	RP11-697E2.9	R_vs_NR
3.34388e-06	0.000486584	0.0621305	0.951183	-13.0489	B-cells	CEACAM5	R_vs_NR
3.34388e-06	0.000486584	0.0621305	0.951183	-13.0489	B-cells	EIF3KP1	R_vs_NR
8.51448e-06	0.00123899	0.0621305	0.951183	-13.0489	B-cells	RP11-37C7.1	R_vs_NR
8.52941e-06	0.00124116	0.0621305	0.951183	-13.0489	B-cells	RN7SL413P	R_vs_NR
3.32874e-06	0.000484382	0.0621305	0.951183	-13.0489	B-cells	RAB23	R_vs_NR
3.32874e-06	0.000484382	0.0621305	0.951183	-13.0489	B-cells	CIB3	R_vs_NR
3.32874e-06	0.000484382	0.0621305	0.951183	-13.0489	B-cells	COPS5P1	R_vs_NR
3.32874e-06	0.000484382	0.0621305	0.951183	-13.0489	B-cells	RP11-796G6.2	R_vs_NR
8.55926e-06	0.0012455	0.0621304	0.951183	-13.0489	B-cells	RP11-443B20.1	R_vs_NR
8.57419e-06	0.00124767	0.0621304	0.951183	-13.0489	B-cells	ACPT	R_vs_NR
8.57419e-06	0.00124767	0.0621304	0.951183	-13.0489	B-cells	RP11-245J9.4	R_vs_NR
8.57419e-06	0.00124767	0.0621304	0.951183	-13.0489	B-cells	RP11-336K24.12	R_vs_NR
8.58912e-06	0.00124985	0.0621304	0.951183	-13.0489	B-cells	IFIT1B	R_vs_NR
8.58912e-06	0.00124985	0.0621304	0.951183	-13.0489	B-cells	AC093415.2	R_vs_NR
3.29847e-06	0.000479978	0.0621304	0.951183	-13.0489	B-cells	ARL6IP1P1	R_vs_NR
8.60404e-06	0.00125202	0.0621304	0.951183	-13.0489	B-cells	AK7	R_vs_NR
3.28334e-06	0.000477775	0.0621303	0.951183	-13.0489	B-cells	TMEM176A	R_vs_NR
8.63389e-06	0.00125636	0.0621303	0.951183	-13.0489	B-cells	RPL29P25	R_vs_NR
8.63389e-06	0.00125636	0.0621303	0.951183	-13.0489	B-cells	CTD-2651C21.3	R_vs_NR
8.64882e-06	0.00125853	0.0621303	0.951183	-13.0489	B-cells	DNAJC5G	R_vs_NR
3.2682e-06	0.000475573	0.0621303	0.951183	-13.0489	B-cells	CYP2A6	R_vs_NR
3.2682e-06	0.000475573	0.0621303	0.951183	-13.0489	B-cells	AC009133.21	R_vs_NR
8.66374e-06	0.00126071	0.0621302	0.951183	-13.0489	B-cells	S100A7	R_vs_NR
8.66374e-06	0.00126071	0.0621302	0.951183	-13.0489	B-cells	POU5F1P6	R_vs_NR
8.66374e-06	0.00126071	0.0621302	0.951183	-13.0489	B-cells	OR1AB1P	R_vs_NR
8.67867e-06	0.00126288	0.0621302	0.951183	-13.0489	B-cells	RP5-1027G4.3	R_vs_NR
8.67867e-06	0.00126288	0.0621302	0.951183	-13.0489	B-cells	GPR62	R_vs_NR
8.67867e-06	0.00126288	0.0621302	0.951183	-13.0489	B-cells	ZNF679	R_vs_NR
8.67867e-06	0.00126288	0.0621302	0.951183	-13.0489	B-cells	BMS1P17	R_vs_NR
8.67867e-06	0.00126288	0.0621302	0.951183	-13.0489	B-cells	RP11-101O6.2	R_vs_NR
8.67867e-06	0.00126288	0.0621302	0.951183	-13.0489	B-cells	RP11-513O17.2	R_vs_NR
8.67867e-06	0.00126288	0.0621302	0.951183	-13.0489	B-cells	RP11-89C3.3	R_vs_NR
3.25307e-06	0.00047337	0.0621302	0.951183	-13.0489	B-cells	LUZP2	R_vs_NR
3.25307e-06	0.00047337	0.0621302	0.951183	-13.0489	B-cells	RP11-430L16.1	R_vs_NR
3.25307e-06	0.00047337	0.0621302	0.951183	-13.0489	B-cells	CTD-2345M20.2	R_vs_NR
8.69359e-06	0.00126505	0.0621302	0.951183	-13.0489	B-cells	CASP12	R_vs_NR
8.70851e-06	0.00126722	0.0621302	0.951183	-13.0489	B-cells	RP4-775D17.1	R_vs_NR
8.70851e-06	0.00126722	0.0621302	0.951183	-13.0489	B-cells	RP11-327O17.2	R_vs_NR
8.70851e-06	0.00126722	0.0621302	0.951183	-13.0489	B-cells	CTD-2329C7.2	R_vs_NR
3.23793e-06	0.000471168	0.0621302	0.951183	-13.0489	B-cells	RP11-267L5.1	R_vs_NR
3.23793e-06	0.000471168	0.0621302	0.951183	-13.0489	B-cells	TGIF1P1	R_vs_NR
8.73835e-06	0.00127156	0.0621301	0.951183	-13.0489	B-cells	SHBG	R_vs_NR
3.22279e-06	0.000468965	0.0621301	0.951183	-13.0489	B-cells	AC004448.5	R_vs_NR
3.22279e-06	0.000468965	0.0621301	0.951183	-13.0489	B-cells	RPS3AP32	R_vs_NR
3.22279e-06	0.000468965	0.0621301	0.951183	-13.0489	B-cells	RP11-249M12.2	R_vs_NR
3.22279e-06	0.000468965	0.0621301	0.951183	-13.0489	B-cells	AC137932.6	R_vs_NR
8.75327e-06	0.00127373	0.0621301	0.951183	-13.0489	B-cells	RP11-193F5.4	R_vs_NR
8.75327e-06	0.00127373	0.0621301	0.951183	-13.0489	B-cells	RP1-178F10.1	R_vs_NR
8.75327e-06	0.00127373	0.0621301	0.951183	-13.0489	B-cells	RP11-190D6.2	R_vs_NR
8.76819e-06	0.0012759	0.0621301	0.951183	-13.0489	B-cells	TRIM46	R_vs_NR
8.76819e-06	0.0012759	0.0621301	0.951183	-13.0489	B-cells	RPS23P7	R_vs_NR
8.76819e-06	0.0012759	0.0621301	0.951183	-13.0489	B-cells	RP11-71N10.1	R_vs_NR
8.76819e-06	0.0012759	0.0621301	0.951183	-13.0489	B-cells	RP11-848P1.5	R_vs_NR
3.20765e-06	0.000466762	0.06213	0.951183	-13.0489	B-cells	TMEM145	R_vs_NR
3.20765e-06	0.000466762	0.06213	0.951183	-13.0489	B-cells	SLC2A7	R_vs_NR
3.20765e-06	0.000466762	0.06213	0.951183	-13.0489	B-cells	RP11-552J9.9	R_vs_NR
3.20765e-06	0.000466762	0.06213	0.951183	-13.0489	B-cells	RP11-392O17.1	R_vs_NR
3.20765e-06	0.000466762	0.06213	0.951183	-13.0489	B-cells	RPL7AP71	R_vs_NR
3.20765e-06	0.000466762	0.06213	0.951183	-13.0489	B-cells	AC040160.1	R_vs_NR
8.78311e-06	0.00127808	0.06213	0.951183	-13.0489	B-cells	FREM2	R_vs_NR
3.19251e-06	0.000464559	0.06213	0.951183	-13.0489	B-cells	MICD	R_vs_NR
3.19251e-06	0.000464559	0.06213	0.951183	-13.0489	B-cells	RP11-297K7.1	R_vs_NR
8.81295e-06	0.00128242	0.06213	0.951183	-13.0489	B-cells	KRT78	R_vs_NR
8.81295e-06	0.00128242	0.06213	0.951183	-13.0489	B-cells	LDHAP1	R_vs_NR
8.81295e-06	0.00128242	0.06213	0.951183	-13.0489	B-cells	CTB-40H15.4	R_vs_NR
8.82787e-06	0.00128459	0.0621299	0.951183	-13.0489	B-cells	JAKMIP3	R_vs_NR
3.17738e-06	0.000462356	0.0621299	0.951183	-13.0489	B-cells	SLC26A7	R_vs_NR
3.17738e-06	0.000462356	0.0621299	0.951183	-13.0489	B-cells	RP11-384B12.3	R_vs_NR
3.17738e-06	0.000462356	0.0621299	0.951183	-13.0489	B-cells	RP11-575B7.3	R_vs_NR
8.8577e-06	0.00128893	0.0621299	0.951183	-13.0489	B-cells	AADACL2	R_vs_NR
8.8577e-06	0.00128893	0.0621299	0.951183	-13.0489	B-cells	HDGFP1	R_vs_NR
8.8577e-06	0.00128893	0.0621299	0.951183	-13.0489	B-cells	RP11-661A12.12	R_vs_NR
3.16224e-06	0.000460153	0.0621299	0.951183	-13.0489	B-cells	RP11-390P2.2	R_vs_NR
3.16224e-06	0.000460153	0.0621299	0.951183	-13.0489	B-cells	RPS3AP9	R_vs_NR
8.87262e-06	0.0012911	0.0621299	0.951183	-13.0489	B-cells	RP1-13D10.2	R_vs_NR
8.88753e-06	0.00129327	0.0621298	0.951183	-13.0489	B-cells	GOT1L1	R_vs_NR
8.88753e-06	0.00129327	0.0621298	0.951183	-13.0489	B-cells	RP11-134D3.1	R_vs_NR
3.14709e-06	0.00045795	0.0621298	0.951183	-13.0489	B-cells	AC008079.9	R_vs_NR
3.14709e-06	0.00045795	0.0621298	0.951183	-13.0489	B-cells	RP13-140E4.1	R_vs_NR
3.14709e-06	0.00045795	0.0621298	0.951183	-13.0489	B-cells	RP4-809F4.1	R_vs_NR
3.14709e-06	0.00045795	0.0621298	0.951183	-13.0489	B-cells	RP11-380P13.2	R_vs_NR
8.90245e-06	0.00129544	0.0621298	0.951183	-13.0489	B-cells	HNRNPDP1	R_vs_NR
8.91736e-06	0.00129761	0.0621298	0.951183	-13.0489	B-cells	C1orf216	R_vs_NR
8.91736e-06	0.00129761	0.0621298	0.951183	-13.0489	B-cells	AC005618.6	R_vs_NR
3.13195e-06	0.000455747	0.0621297	0.951183	-13.0489	B-cells	TPPP3	R_vs_NR
3.13195e-06	0.000455747	0.0621297	0.951183	-13.0489	B-cells	MRPL48P1	R_vs_NR
3.13195e-06	0.000455747	0.0621297	0.951183	-13.0489	B-cells	SHANK3	R_vs_NR
8.93227e-06	0.00129978	0.0621297	0.951183	-13.0489	B-cells	RP11-552I14.1	R_vs_NR
8.94719e-06	0.00130195	0.0621297	0.951183	-13.0489	B-cells	RP11-222A5.1	R_vs_NR
8.94719e-06	0.00130195	0.0621297	0.951183	-13.0489	B-cells	RP11-384L8.1	R_vs_NR
8.9621e-06	0.00130412	0.0621297	0.951183	-13.0489	B-cells	AGGF1P1	R_vs_NR
8.9621e-06	0.00130412	0.0621297	0.951183	-13.0489	B-cells	RP11-237M21.1	R_vs_NR
3.11681e-06	0.000453543	0.0621297	0.951183	-13.0489	B-cells	CTD-2311A18.1	R_vs_NR
3.11681e-06	0.000453543	0.0621297	0.951183	-13.0489	B-cells	RP11-685B14.3	R_vs_NR
8.97701e-06	0.00130629	0.0621296	0.951183	-13.0489	B-cells	RP11-396C23.2	R_vs_NR
8.97701e-06	0.00130629	0.0621296	0.951183	-13.0489	B-cells	RP11-317P15.4	R_vs_NR
8.97701e-06	0.00130629	0.0621296	0.951183	-13.0489	B-cells	RP1-200G19.1	R_vs_NR
8.99192e-06	0.00130846	0.0621296	0.951183	-13.0489	B-cells	AC010240.3	R_vs_NR
8.99192e-06	0.00130846	0.0621296	0.951183	-13.0489	B-cells	TSPY10	R_vs_NR
8.99192e-06	0.00130846	0.0621296	0.951183	-13.0489	B-cells	CTB-17P3.4	R_vs_NR
9.00683e-06	0.00131063	0.0621296	0.951183	-13.0489	B-cells	PSMD10P3	R_vs_NR
9.00683e-06	0.00131063	0.0621296	0.951183	-13.0489	B-cells	CTD-2325M2.1	R_vs_NR
3.08653e-06	0.000449136	0.0621295	0.951183	-13.0489	B-cells	FHDC1	R_vs_NR
3.08653e-06	0.000449136	0.0621295	0.951183	-13.0489	B-cells	CTSL3P	R_vs_NR
3.08653e-06	0.000449136	0.0621295	0.951183	-13.0489	B-cells	RP11-445P17.8	R_vs_NR
3.08653e-06	0.000449136	0.0621295	0.951183	-13.0489	B-cells	RP11-190P13.1	R_vs_NR
3.08653e-06	0.000449136	0.0621295	0.951183	-13.0489	B-cells	RP11-15B17.2	R_vs_NR
3.08653e-06	0.000449136	0.0621295	0.951183	-13.0489	B-cells	RP11-347E10.1	R_vs_NR
9.03665e-06	0.00131497	0.0621295	0.951183	-13.0489	B-cells	SLC6A3	R_vs_NR
9.03665e-06	0.00131497	0.0621295	0.951183	-13.0489	B-cells	HMGN2P36	R_vs_NR
9.03665e-06	0.00131497	0.0621295	0.951183	-13.0489	B-cells	RP11-90O23.1	R_vs_NR
9.05156e-06	0.00131714	0.0621295	0.951184	-13.0489	B-cells	AC104389.28	R_vs_NR
3.07138e-06	0.000446933	0.0621295	0.951184	-13.0489	B-cells	PRKG1-AS1	R_vs_NR
9.06647e-06	0.00131931	0.0621295	0.951184	-13.0489	B-cells	KRBOX1	R_vs_NR
3.05624e-06	0.000444729	0.0621294	0.951184	-13.0489	B-cells	RP11-434I12.5	R_vs_NR
9.09628e-06	0.00132365	0.0621294	0.951184	-13.0489	B-cells	RP11-435P24.2	R_vs_NR
9.11119e-06	0.00132582	0.0621294	0.951184	-13.0489	B-cells	CDA	R_vs_NR
3.04109e-06	0.000442525	0.0621293	0.951184	-13.0489	B-cells	SEMA3G	R_vs_NR
3.04109e-06	0.000442525	0.0621293	0.951184	-13.0489	B-cells	SIRPAP1	R_vs_NR
9.1261e-06	0.00132799	0.0621293	0.951184	-13.0489	B-cells	RP3-334F4.1	R_vs_NR
9.141e-06	0.00133015	0.0621293	0.951184	-13.0489	B-cells	CPA1	R_vs_NR
3.02595e-06	0.000440321	0.0621293	0.951184	-13.0489	B-cells	RBM20	R_vs_NR
3.02595e-06	0.000440321	0.0621293	0.951184	-13.0489	B-cells	RP11-242C24.2	R_vs_NR
9.15591e-06	0.00133232	0.0621293	0.951184	-13.0489	B-cells	SLC6A2	R_vs_NR
9.15591e-06	0.00133232	0.0621293	0.951184	-13.0489	B-cells	RP11-142M10.2	R_vs_NR
9.15591e-06	0.00133232	0.0621293	0.951184	-13.0489	B-cells	RP11-867G23.2	R_vs_NR
9.15591e-06	0.00133232	0.0621293	0.951184	-13.0489	B-cells	RP11-149I2.4	R_vs_NR
9.15591e-06	0.00133232	0.0621293	0.951184	-13.0489	B-cells	RP11-322E11.5	R_vs_NR
9.17081e-06	0.00133449	0.0621292	0.951184	-13.0489	B-cells	CACNG7	R_vs_NR
9.18571e-06	0.00133666	0.0621292	0.951184	-13.0489	B-cells	C1orf111	R_vs_NR
3.0108e-06	0.000438117	0.0621292	0.951184	-13.0489	B-cells	SFPQP1	R_vs_NR
3.0108e-06	0.000438117	0.0621292	0.951184	-13.0489	B-cells	ENOX1-AS1	R_vs_NR
9.21552e-06	0.001341	0.0621291	0.951184	-13.0489	B-cells	C19orf57	R_vs_NR
9.21552e-06	0.001341	0.0621291	0.951184	-13.0489	B-cells	RP11-30B1.1	R_vs_NR
9.21552e-06	0.001341	0.0621291	0.951184	-13.0489	B-cells	RP11-420K14.6	R_vs_NR
2.99566e-06	0.000435913	0.0621291	0.951184	-13.0489	B-cells	NUS1P3	R_vs_NR
2.99566e-06	0.000435913	0.0621291	0.951184	-13.0489	B-cells	RP11-310A13.2	R_vs_NR
2.99566e-06	0.000435913	0.0621291	0.951184	-13.0489	B-cells	RP11-334E6.2	R_vs_NR
9.23042e-06	0.00134317	0.0621291	0.951184	-13.0489	B-cells	ALLC	R_vs_NR
9.24532e-06	0.00134533	0.0621291	0.951184	-13.0489	B-cells	RP11-495P10.1	R_vs_NR
2.98051e-06	0.000433709	0.0621291	0.951184	-13.0489	B-cells	C20orf144	R_vs_NR
2.98051e-06	0.000433709	0.0621291	0.951184	-13.0489	B-cells	RP5-1100H13.3	R_vs_NR
2.98051e-06	0.000433709	0.0621291	0.951184	-13.0489	B-cells	HSPA8P20	R_vs_NR
2.98051e-06	0.000433709	0.0621291	0.951184	-13.0489	B-cells	MTND1P2	R_vs_NR
2.98051e-06	0.000433709	0.0621291	0.951184	-13.0489	B-cells	RP11-1112C15.2	R_vs_NR
9.26022e-06	0.0013475	0.0621291	0.951184	-13.0489	B-cells	LINC00477	R_vs_NR
9.26022e-06	0.0013475	0.0621291	0.951184	-13.0489	B-cells	RP11-544A12.5	R_vs_NR
9.26022e-06	0.0013475	0.0621291	0.951184	-13.0489	B-cells	CTB-33O18.3	R_vs_NR
9.27512e-06	0.00134967	0.062129	0.951184	-13.0489	B-cells	RPS16P9	R_vs_NR
2.96536e-06	0.000431505	0.062129	0.951184	-13.0489	B-cells	RPLP0P7	R_vs_NR
2.96536e-06	0.000431505	0.062129	0.951184	-13.0489	B-cells	RP11-386D6.2	R_vs_NR
9.29002e-06	0.00135184	0.062129	0.951184	-13.0489	B-cells	RSL24D1P9	R_vs_NR
9.30492e-06	0.00135401	0.062129	0.951184	-13.0489	B-cells	HTR3D	R_vs_NR
9.30492e-06	0.00135401	0.062129	0.951184	-13.0489	B-cells	CTD-2197I11.1	R_vs_NR
9.30492e-06	0.00135401	0.062129	0.951184	-13.0489	B-cells	RP11-2E11.9	R_vs_NR
9.31982e-06	0.00135617	0.0621289	0.951184	-13.0489	B-cells	RNU6-447P	R_vs_NR
9.31982e-06	0.00135617	0.0621289	0.951184	-13.0489	B-cells	RNU6-1118P	R_vs_NR
9.31982e-06	0.00135617	0.0621289	0.951184	-13.0489	B-cells	RNU6-1076P	R_vs_NR
9.31982e-06	0.00135617	0.0621289	0.951184	-13.0489	B-cells	RNU6-355P	R_vs_NR
9.31982e-06	0.00135617	0.0621289	0.951184	-13.0489	B-cells	RNU6-791P	R_vs_NR
9.31982e-06	0.00135617	0.0621289	0.951184	-13.0489	B-cells	RNU6-1100P	R_vs_NR
9.31982e-06	0.00135617	0.0621289	0.951184	-13.0489	B-cells	RNU6-860P	R_vs_NR
9.31982e-06	0.00135617	0.0621289	0.951184	-13.0489	B-cells	RNU6-1217P	R_vs_NR
9.31982e-06	0.00135617	0.0621289	0.951184	-13.0489	B-cells	RNU6-785P	R_vs_NR
9.31982e-06	0.00135617	0.0621289	0.951184	-13.0489	B-cells	C4BPAP2	R_vs_NR
9.31982e-06	0.00135617	0.0621289	0.951184	-13.0489	B-cells	RPS24P13	R_vs_NR
9.31982e-06	0.00135617	0.0621289	0.951184	-13.0489	B-cells	CASKP1	R_vs_NR
2.95021e-06	0.000429301	0.0621289	0.951184	-13.0489	B-cells	AC073900.4	R_vs_NR
9.33472e-06	0.00135834	0.0621289	0.951184	-13.0489	B-cells	AC010967.1	R_vs_NR
9.34961e-06	0.00136051	0.0621289	0.951184	-13.0489	B-cells	C17orf74	R_vs_NR
9.34961e-06	0.00136051	0.0621289	0.951184	-13.0489	B-cells	HLA-AS1	R_vs_NR
9.34961e-06	0.00136051	0.0621289	0.951184	-13.0489	B-cells	C10orf32-ASMT	R_vs_NR
2.93506e-06	0.000427096	0.0621288	0.951184	-13.0489	B-cells	HNRNPCP10	R_vs_NR
2.93506e-06	0.000427096	0.0621288	0.951184	-13.0489	B-cells	CTB-189B5.3	R_vs_NR
2.93506e-06	0.000427096	0.0621288	0.951184	-13.0489	B-cells	RP4-790G17.7	R_vs_NR
9.37941e-06	0.00136485	0.0621288	0.951184	-13.0489	B-cells	CTB-58E17.5	R_vs_NR
9.37941e-06	0.00136485	0.0621288	0.951184	-13.0489	B-cells	RP11-526P5.2	R_vs_NR
2.91991e-06	0.000424892	0.0621288	0.951184	-13.0489	B-cells	RP11-184C23.4	R_vs_NR
2.91991e-06	0.000424892	0.0621288	0.951184	-13.0489	B-cells	KRTAP4-7	R_vs_NR
9.3943e-06	0.00136701	0.0621288	0.951184	-13.0489	B-cells	DEFA3	R_vs_NR
9.42409e-06	0.00137135	0.0621287	0.951184	-13.0489	B-cells	LCE1A	R_vs_NR
2.90476e-06	0.000422687	0.0621287	0.951184	-13.0489	B-cells	UBQLN3	R_vs_NR
2.90476e-06	0.000422687	0.0621287	0.951184	-13.0489	B-cells	RPL7L1P11	R_vs_NR
2.90476e-06	0.000422687	0.0621287	0.951184	-13.0489	B-cells	CICP9	R_vs_NR
2.90476e-06	0.000422687	0.0621287	0.951184	-13.0489	B-cells	RPL7AP25	R_vs_NR
2.90476e-06	0.000422687	0.0621287	0.951184	-13.0489	B-cells	PSG11	R_vs_NR
9.45388e-06	0.00137568	0.0621286	0.951184	-13.0489	B-cells	SLC13A2	R_vs_NR
9.45388e-06	0.00137568	0.0621286	0.951184	-13.0489	B-cells	DNM1P24	R_vs_NR
9.45388e-06	0.00137568	0.0621286	0.951184	-13.0489	B-cells	RP11-338O1.3	R_vs_NR
-3.42156e-05	0.00125817	-0.0621286	0.951184	-13.0489	B-cells	F13B	R_vs_NR
2.88961e-06	0.000420482	0.0621286	0.951184	-13.0489	B-cells	FAM220BP	R_vs_NR
2.88961e-06	0.000420482	0.0621286	0.951184	-13.0489	B-cells	AC022596.6	R_vs_NR
2.88961e-06	0.000420482	0.0621286	0.951184	-13.0489	B-cells	MKI67IPP2	R_vs_NR
2.88961e-06	0.000420482	0.0621286	0.951184	-13.0489	B-cells	ADIPOR1P2	R_vs_NR
2.88961e-06	0.000420482	0.0621286	0.951184	-13.0489	B-cells	RP11-325K19.2	R_vs_NR
9.46877e-06	0.00137785	0.0621286	0.951184	-13.0489	B-cells	NECAP1P1	R_vs_NR
9.48366e-06	0.00138002	0.0621285	0.951184	-13.0489	B-cells	WBSCR17	R_vs_NR
9.48366e-06	0.00138002	0.0621285	0.951184	-13.0489	B-cells	AP000797.4	R_vs_NR
2.87446e-06	0.000418278	0.0621285	0.951184	-13.0489	B-cells	THY1	R_vs_NR
2.87446e-06	0.000418278	0.0621285	0.951184	-13.0489	B-cells	RPL6P12	R_vs_NR
2.87446e-06	0.000418278	0.0621285	0.951184	-13.0489	B-cells	LL22NC03-N14H11.1	R_vs_NR
9.49855e-06	0.00138218	0.0621285	0.951184	-13.0489	B-cells	RP11-131K5.2	R_vs_NR
9.54323e-06	0.00138868	0.0621284	0.951184	-13.0489	B-cells	ODF3L2	R_vs_NR
9.54323e-06	0.00138868	0.0621284	0.951184	-13.0489	B-cells	MYL6P3	R_vs_NR
9.54323e-06	0.00138868	0.0621284	0.951184	-13.0489	B-cells	RP11-458F8.2	R_vs_NR
9.55811e-06	0.00139085	0.0621284	0.951184	-13.0489	B-cells	DCT	R_vs_NR
9.55811e-06	0.00139085	0.0621284	0.951184	-13.0489	B-cells	PRG2	R_vs_NR
2.84416e-06	0.000413868	0.0621284	0.951184	-13.0489	B-cells	RP11-659G9.1	R_vs_NR
2.84416e-06	0.000413868	0.0621284	0.951184	-13.0489	B-cells	SETP2	R_vs_NR
9.573e-06	0.00139302	0.0621283	0.951184	-13.0489	B-cells	RP1-20C7.6	R_vs_NR
9.58789e-06	0.00139518	0.0621283	0.951184	-13.0489	B-cells	C12orf61	R_vs_NR
2.829e-06	0.000411663	0.0621283	0.951184	-13.0489	B-cells	RP3-499B10.3	R_vs_NR
2.829e-06	0.000411663	0.0621283	0.951184	-13.0489	B-cells	RP11-748L13.2	R_vs_NR
9.60278e-06	0.00139735	0.0621283	0.951184	-13.0489	B-cells	KRTAP13-2	R_vs_NR
9.61766e-06	0.00139952	0.0621282	0.951184	-13.0489	B-cells	CICP10	R_vs_NR
9.63255e-06	0.00140168	0.0621282	0.951185	-13.0489	B-cells	CTD-2555K7.1	R_vs_NR
2.81385e-06	0.000409458	0.0621282	0.951185	-13.0489	B-cells	HCN2	R_vs_NR
2.81385e-06	0.000409458	0.0621282	0.951185	-13.0489	B-cells	FOLR3	R_vs_NR
2.81385e-06	0.000409458	0.0621282	0.951185	-13.0489	B-cells	KRT18P48	R_vs_NR
2.81385e-06	0.000409458	0.0621282	0.951185	-13.0489	B-cells	RP1-127B20.4	R_vs_NR
2.81385e-06	0.000409458	0.0621282	0.951185	-13.0489	B-cells	RP11-152F13.10	R_vs_NR
2.81385e-06	0.000409458	0.0621282	0.951185	-13.0489	B-cells	AC002519.6	R_vs_NR
9.64744e-06	0.00140385	0.0621282	0.951185	-13.0489	B-cells	RP11-260E18.1	R_vs_NR
9.64744e-06	0.00140385	0.0621282	0.951185	-13.0489	B-cells	RP11-730K11.1	R_vs_NR
9.66232e-06	0.00140601	0.0621281	0.951185	-13.0489	B-cells	AL020996.1	R_vs_NR
9.66232e-06	0.00140601	0.0621281	0.951185	-13.0489	B-cells	RPS3AP40	R_vs_NR
2.7987e-06	0.000407253	0.0621281	0.951185	-13.0489	B-cells	GPR156	R_vs_NR
2.7987e-06	0.000407253	0.0621281	0.951185	-13.0489	B-cells	RPSAP34	R_vs_NR
9.67721e-06	0.00140818	0.0621281	0.951185	-13.0489	B-cells	C7orf62	R_vs_NR
9.69209e-06	0.00141035	0.062128	0.951185	-13.0489	B-cells	TMEM95	R_vs_NR
2.78354e-06	0.000405047	0.062128	0.951185	-13.0489	B-cells	WDR93	R_vs_NR
9.73674e-06	0.00141684	0.0621279	0.951185	-13.0489	B-cells	AC083822.2	R_vs_NR
9.73674e-06	0.00141684	0.0621279	0.951185	-13.0489	B-cells	RP11-133O22.6	R_vs_NR
2.76839e-06	0.000402842	0.0621279	0.951185	-13.0489	B-cells	AC018735.1	R_vs_NR
2.76839e-06	0.000402842	0.0621279	0.951185	-13.0489	B-cells	RPL6P29	R_vs_NR
2.76839e-06	0.000402842	0.0621279	0.951185	-13.0489	B-cells	AP000640.10	R_vs_NR
2.76839e-06	0.000402842	0.0621279	0.951185	-13.0489	B-cells	RP11-522B15.6	R_vs_NR
2.76839e-06	0.000402842	0.0621279	0.951185	-13.0489	B-cells	RP11-399F4.2	R_vs_NR
9.75162e-06	0.00141901	0.0621279	0.951185	-13.0489	B-cells	RP11-115A15.2	R_vs_NR
2.75323e-06	0.000400636	0.0621278	0.951185	-13.0489	B-cells	TUBA3D	R_vs_NR
2.75323e-06	0.000400636	0.0621278	0.951185	-13.0489	B-cells	RP11-883A18.3	R_vs_NR
9.78138e-06	0.00142334	0.0621278	0.951185	-13.0489	B-cells	KLK2	R_vs_NR
9.78138e-06	0.00142334	0.0621278	0.951185	-13.0489	B-cells	CTC-360G5.6	R_vs_NR
9.79626e-06	0.0014255	0.0621278	0.951185	-13.0489	B-cells	RP11-129H15.4	R_vs_NR
9.79626e-06	0.0014255	0.0621278	0.951185	-13.0489	B-cells	DNM1P48	R_vs_NR
9.81114e-06	0.00142767	0.0621277	0.951185	-13.0489	B-cells	MYADML2	R_vs_NR
2.73807e-06	0.000398431	0.0621277	0.951185	-13.0489	B-cells	RP11-507K13.4	R_vs_NR
2.73807e-06	0.000398431	0.0621277	0.951185	-13.0489	B-cells	CNN2P2	R_vs_NR
2.73807e-06	0.000398431	0.0621277	0.951185	-13.0489	B-cells	CICP5	R_vs_NR
9.8409e-06	0.001432	0.0621277	0.951185	-13.0489	B-cells	AGGF1P2	R_vs_NR
2.72291e-06	0.000396225	0.0621276	0.951185	-13.0489	B-cells	EPPK1	R_vs_NR
2.72291e-06	0.000396225	0.0621276	0.951185	-13.0489	B-cells	QRSL1P2	R_vs_NR
2.72291e-06	0.000396225	0.0621276	0.951185	-13.0489	B-cells	AC006994.1	R_vs_NR
2.72291e-06	0.000396225	0.0621276	0.951185	-13.0489	B-cells	AC091814.3	R_vs_NR
2.72291e-06	0.000396225	0.0621276	0.951185	-13.0489	B-cells	RP11-425M17.3	R_vs_NR
2.72291e-06	0.000396225	0.0621276	0.951185	-13.0489	B-cells	DUX4L7	R_vs_NR
2.72291e-06	0.000396225	0.0621276	0.951185	-13.0489	B-cells	DUX4L4	R_vs_NR
2.72291e-06	0.000396225	0.0621276	0.951185	-13.0489	B-cells	RP11-621H8.2	R_vs_NR
9.87065e-06	0.00143633	0.0621276	0.951185	-13.0489	B-cells	RP11-432B6.1	R_vs_NR
9.87065e-06	0.00143633	0.0621276	0.951185	-13.0489	B-cells	CTC-459F4.8	R_vs_NR
9.88553e-06	0.00143849	0.0621276	0.951185	-13.0489	B-cells	RPL7P54	R_vs_NR
9.88553e-06	0.00143849	0.0621276	0.951185	-13.0489	B-cells	RP11-498E2.9	R_vs_NR
2.70776e-06	0.00039402	0.0621275	0.951185	-13.0489	B-cells	RP11-719L21.1	R_vs_NR
9.9004e-06	0.00144066	0.0621275	0.951185	-13.0489	B-cells	AOX2P	R_vs_NR
2.6926e-06	0.000391814	0.0621274	0.951185	-13.0489	B-cells	RP11-810P12.1	R_vs_NR
9.93015e-06	0.00144499	0.0621274	0.951185	-13.0489	B-cells	GAPDHP58	R_vs_NR
9.93015e-06	0.00144499	0.0621274	0.951185	-13.0489	B-cells	TSPAN19	R_vs_NR
9.94503e-06	0.00144715	0.0621274	0.951185	-13.0489	B-cells	SLC9C2	R_vs_NR
9.94503e-06	0.00144715	0.0621274	0.951185	-13.0489	B-cells	CTD-2083E4.6	R_vs_NR
9.94503e-06	0.00144715	0.0621274	0.951185	-13.0489	B-cells	MINOS1P2	R_vs_NR
9.9599e-06	0.00144932	0.0621274	0.951185	-13.0489	B-cells	AC012307.2	R_vs_NR
2.67744e-06	0.000389608	0.0621273	0.951185	-13.0489	B-cells	AC009518.8	R_vs_NR
2.67744e-06	0.000389608	0.0621273	0.951185	-13.0489	B-cells	HSP90AB7P	R_vs_NR
2.67744e-06	0.000389608	0.0621273	0.951185	-13.0489	B-cells	RP11-667M19.5	R_vs_NR
9.97477e-06	0.00145148	0.0621273	0.951185	-13.0489	B-cells	RP11-8J23.1	R_vs_NR
9.98964e-06	0.00145364	0.0621273	0.951185	-13.0489	B-cells	OR11Q1P	R_vs_NR
2.66228e-06	0.000387402	0.0621272	0.951185	-13.0489	B-cells	AMD1P1	R_vs_NR
2.66228e-06	0.000387402	0.0621272	0.951185	-13.0489	B-cells	RP11-332G1.1	R_vs_NR
1.00343e-05	0.00146014	0.0621272	0.951185	-13.0489	B-cells	CYR61	R_vs_NR
1.00343e-05	0.00146014	0.0621272	0.951185	-13.0489	B-cells	FAM189B	R_vs_NR
1.00343e-05	0.00146014	0.0621272	0.951185	-13.0489	B-cells	RP11-103C3.1	R_vs_NR
1.0064e-05	0.00146446	0.0621271	0.951185	-13.0489	B-cells	AC092570.2	R_vs_NR
2.63196e-06	0.00038299	0.062127	0.951185	-13.0489	B-cells	BAIAP2L2	R_vs_NR
2.63196e-06	0.00038299	0.062127	0.951185	-13.0489	B-cells	SPRR3	R_vs_NR
2.63196e-06	0.00038299	0.062127	0.951185	-13.0489	B-cells	RP11-308B5.2	R_vs_NR
2.63196e-06	0.00038299	0.062127	0.951185	-13.0489	B-cells	DLEU7-AS1	R_vs_NR
2.63196e-06	0.00038299	0.062127	0.951185	-13.0489	B-cells	ZNF720P1	R_vs_NR
1.00937e-05	0.00146879	0.062127	0.951185	-13.0489	B-cells	AC009299.1	R_vs_NR
1.00937e-05	0.00146879	0.062127	0.951185	-13.0489	B-cells	CTD-2282P23.1	R_vs_NR
1.00937e-05	0.00146879	0.062127	0.951185	-13.0489	B-cells	RP11-419K12.1	R_vs_NR
1.01086e-05	0.00147095	0.062127	0.951185	-13.0489	B-cells	RP13-126C7.1	R_vs_NR
2.6168e-06	0.000380783	0.0621269	0.951186	-13.0489	B-cells	PRDM12	R_vs_NR
2.6168e-06	0.000380783	0.0621269	0.951186	-13.0489	B-cells	RP11-629O4.1	R_vs_NR
2.6168e-06	0.000380783	0.0621269	0.951186	-13.0489	B-cells	MEF2AP1	R_vs_NR
2.6168e-06	0.000380783	0.0621269	0.951186	-13.0489	B-cells	RP11-270M14.1	R_vs_NR
1.01235e-05	0.00147312	0.0621269	0.951186	-13.0489	B-cells	GPRIN2	R_vs_NR
1.01235e-05	0.00147312	0.0621269	0.951186	-13.0489	B-cells	AC004510.3	R_vs_NR
1.01383e-05	0.00147528	0.0621269	0.951186	-13.0489	B-cells	TM4SF4	R_vs_NR
1.01383e-05	0.00147528	0.0621269	0.951186	-13.0489	B-cells	RP11-159L20.2	R_vs_NR
1.01383e-05	0.00147528	0.0621269	0.951186	-13.0489	B-cells	RP1-66C13.4	R_vs_NR
1.01532e-05	0.00147744	0.0621268	0.951186	-13.0489	B-cells	AC106873.4	R_vs_NR
1.01532e-05	0.00147744	0.0621268	0.951186	-13.0489	B-cells	RP11-439A17.5	R_vs_NR
1.01532e-05	0.00147744	0.0621268	0.951186	-13.0489	B-cells	RP5-998N21.10	R_vs_NR
1.01681e-05	0.00147961	0.0621268	0.951186	-13.0489	B-cells	RAB3IL1	R_vs_NR
1.01681e-05	0.00147961	0.0621268	0.951186	-13.0489	B-cells	HINT1P1	R_vs_NR
1.01829e-05	0.00148177	0.0621268	0.951186	-13.0489	B-cells	LOR	R_vs_NR
1.01829e-05	0.00148177	0.0621268	0.951186	-13.0489	B-cells	RPL34P23	R_vs_NR
1.01829e-05	0.00148177	0.0621268	0.951186	-13.0489	B-cells	CTD-2006K23.2	R_vs_NR
1.01978e-05	0.00148393	0.0621267	0.951186	-13.0489	B-cells	SYDE2	R_vs_NR
1.01978e-05	0.00148393	0.0621267	0.951186	-13.0489	B-cells	AC139099.6	R_vs_NR
1.01978e-05	0.00148393	0.0621267	0.951186	-13.0489	B-cells	NARF-IT1	R_vs_NR
2.58647e-06	0.000376371	0.0621267	0.951186	-13.0489	B-cells	PAX2	R_vs_NR
2.58647e-06	0.000376371	0.0621267	0.951186	-13.0489	B-cells	CHRD	R_vs_NR
2.58647e-06	0.000376371	0.0621267	0.951186	-13.0489	B-cells	RP5-905H7.10	R_vs_NR
2.58647e-06	0.000376371	0.0621267	0.951186	-13.0489	B-cells	RP11-834C11.3	R_vs_NR
2.58647e-06	0.000376371	0.0621267	0.951186	-13.0489	B-cells	MUC22	R_vs_NR
1.02127e-05	0.0014861	0.0621267	0.951186	-13.0489	B-cells	PROM1	R_vs_NR
1.02127e-05	0.0014861	0.0621267	0.951186	-13.0489	B-cells	IGHVIII-2-1	R_vs_NR
2.57131e-06	0.000374164	0.0621266	0.951186	-13.0489	B-cells	RP11-575C20.1	R_vs_NR
1.02424e-05	0.00149042	0.0621266	0.951186	-13.0489	B-cells	P2RX3	R_vs_NR
1.02424e-05	0.00149042	0.0621266	0.951186	-13.0489	B-cells	AP000797.1	R_vs_NR
1.02572e-05	0.00149258	0.0621265	0.951186	-13.0489	B-cells	RP11-422J15.1	R_vs_NR
1.02572e-05	0.00149258	0.0621265	0.951186	-13.0489	B-cells	RP11-118F19.1	R_vs_NR
1.02721e-05	0.00149475	0.0621265	0.951186	-13.0489	B-cells	RP11-725M22.1	R_vs_NR
2.55614e-06	0.000371958	0.0621265	0.951186	-13.0489	B-cells	HRH4	R_vs_NR
2.55614e-06	0.000371958	0.0621265	0.951186	-13.0489	B-cells	AZU1	R_vs_NR
1.0287e-05	0.00149691	0.0621265	0.951186	-13.0489	B-cells	KIAA1107	R_vs_NR
1.0287e-05	0.00149691	0.0621265	0.951186	-13.0489	B-cells	TNNC2	R_vs_NR
1.0287e-05	0.00149691	0.0621265	0.951186	-13.0489	B-cells	RP5-945F2.2	R_vs_NR
1.03018e-05	0.00149907	0.0621264	0.951186	-13.0489	B-cells	AC092431.3	R_vs_NR
2.54098e-06	0.000369751	0.0621264	0.951186	-13.0489	B-cells	RP11-39H3.1	R_vs_NR
1.03315e-05	0.0015034	0.0621263	0.951186	-13.0489	B-cells	AC091178.1	R_vs_NR
1.03464e-05	0.00150556	0.0621263	0.951186	-13.0489	B-cells	RP11-15A1.2	R_vs_NR
1.03613e-05	0.00150772	0.0621262	0.951186	-13.0489	B-cells	RP11-445L13--B.3	R_vs_NR
2.52581e-06	0.000367544	0.0621262	0.951186	-13.0489	B-cells	RP5-944M2.1	R_vs_NR
2.52581e-06	0.000367544	0.0621262	0.951186	-13.0489	B-cells	FBXO17	R_vs_NR
1.03761e-05	0.00150988	0.0621262	0.951186	-13.0489	B-cells	RP11-1E11.2	R_vs_NR
1.03761e-05	0.00150988	0.0621262	0.951186	-13.0489	B-cells	RP11-758N13.3	R_vs_NR
1.0391e-05	0.00151204	0.0621262	0.951186	-13.0489	B-cells	MYB-AS1	R_vs_NR
1.0391e-05	0.00151204	0.0621262	0.951186	-13.0489	B-cells	FABP5P11	R_vs_NR
1.0391e-05	0.00151204	0.0621262	0.951186	-13.0489	B-cells	RP11-428G5.7	R_vs_NR
1.04058e-05	0.00151421	0.0621261	0.951186	-13.0489	B-cells	TUSC5	R_vs_NR
1.04058e-05	0.00151421	0.0621261	0.951186	-13.0489	B-cells	CTB-50L17.16	R_vs_NR
1.04207e-05	0.00151637	0.0621261	0.951186	-13.0489	B-cells	RP11-136C24.2	R_vs_NR
1.04207e-05	0.00151637	0.0621261	0.951186	-13.0489	B-cells	RP5-951N9.1	R_vs_NR
1.04207e-05	0.00151637	0.0621261	0.951186	-13.0489	B-cells	CTD-2280E9.1	R_vs_NR
1.04355e-05	0.00151853	0.062126	0.951186	-13.0489	B-cells	AC010894.4	R_vs_NR
1.04355e-05	0.00151853	0.062126	0.951186	-13.0489	B-cells	CTD-2267D19.3	R_vs_NR
2.49548e-06	0.00036313	0.062126	0.951186	-13.0489	B-cells	AC096574.4	R_vs_NR
1.04652e-05	0.00152285	0.0621259	0.951186	-13.0489	B-cells	TRIM51EP	R_vs_NR
1.04652e-05	0.00152285	0.0621259	0.951186	-13.0489	B-cells	AC104984.4	R_vs_NR
1.04801e-05	0.00152501	0.0621259	0.951186	-13.0489	B-cells	WBSCR27	R_vs_NR
1.04801e-05	0.00152501	0.0621259	0.951186	-13.0489	B-cells	HSPB9	R_vs_NR
1.04801e-05	0.00152501	0.0621259	0.951186	-13.0489	B-cells	GS1-519E5.1	R_vs_NR
2.48031e-06	0.000360923	0.0621259	0.951186	-13.0489	B-cells	RP11-51C14.1	R_vs_NR
1.0495e-05	0.00152717	0.0621258	0.951186	-13.0489	B-cells	RP11-671J11.7	R_vs_NR
1.05098e-05	0.00152934	0.0621258	0.951186	-13.0489	B-cells	OR4D7P	R_vs_NR
1.05247e-05	0.0015315	0.0621257	0.951186	-13.0489	B-cells	RP11-352D13.6	R_vs_NR
2.46515e-06	0.000358716	0.0621257	0.951186	-13.0489	B-cells	IZUMO2	R_vs_NR
2.46515e-06	0.000358716	0.0621257	0.951186	-13.0489	B-cells	LINC00433	R_vs_NR
1.05395e-05	0.00153366	0.0621257	0.951186	-13.0489	B-cells	SLC47A2	R_vs_NR
1.05395e-05	0.00153366	0.0621257	0.951186	-13.0489	B-cells	GS1-24F4.1	R_vs_NR
2.44998e-06	0.000356509	0.0621256	0.951187	-13.0489	B-cells	CEACAMP5	R_vs_NR
2.44998e-06	0.000356509	0.0621256	0.951187	-13.0489	B-cells	MTND2P32	R_vs_NR
1.05692e-05	0.00153798	0.0621256	0.951187	-13.0489	B-cells	RP11-946L20.1	R_vs_NR
1.05692e-05	0.00153798	0.0621256	0.951187	-13.0489	B-cells	RP11-809C9.2	R_vs_NR
1.05841e-05	0.00154014	0.0621256	0.951187	-13.0489	B-cells	RP11-1H15.1	R_vs_NR
1.05989e-05	0.0015423	0.0621255	0.951187	-13.0489	B-cells	LDHD	R_vs_NR
1.05989e-05	0.0015423	0.0621255	0.951187	-13.0489	B-cells	GUSBP12	R_vs_NR
1.05989e-05	0.0015423	0.0621255	0.951187	-13.0489	B-cells	RP11-222A11.1	R_vs_NR
1.05989e-05	0.0015423	0.0621255	0.951187	-13.0489	B-cells	AC005086.4	R_vs_NR
2.43481e-06	0.000354302	0.0621255	0.951187	-13.0489	B-cells	MESTP4	R_vs_NR
2.43481e-06	0.000354302	0.0621255	0.951187	-13.0489	B-cells	CTD-2199O4.1	R_vs_NR
2.43481e-06	0.000354302	0.0621255	0.951187	-13.0489	B-cells	RP13-631K18.2	R_vs_NR
2.43481e-06	0.000354302	0.0621255	0.951187	-13.0489	B-cells	RP11-478B9.2	R_vs_NR
2.43481e-06	0.000354302	0.0621255	0.951187	-13.0489	B-cells	RP13-991F5.2	R_vs_NR
1.06138e-05	0.00154446	0.0621255	0.951187	-13.0489	B-cells	LL22NC01-116C6.1	R_vs_NR
1.06434e-05	0.00154878	0.0621254	0.951187	-13.0489	B-cells	LRP4	R_vs_NR
1.06434e-05	0.00154878	0.0621254	0.951187	-13.0489	B-cells	RP11-400D2.2	R_vs_NR
1.06434e-05	0.00154878	0.0621254	0.951187	-13.0489	B-cells	RP11-46D6.4	R_vs_NR
2.41964e-06	0.000352094	0.0621253	0.951187	-13.0489	B-cells	GOLGA6L16P	R_vs_NR
2.41964e-06	0.000352094	0.0621253	0.951187	-13.0489	B-cells	CNN2P10	R_vs_NR
2.41964e-06	0.000352094	0.0621253	0.951187	-13.0489	B-cells	HNRNPA1P69	R_vs_NR
1.06583e-05	0.00155094	0.0621253	0.951187	-13.0489	B-cells	TRIM6	R_vs_NR
1.06583e-05	0.00155094	0.0621253	0.951187	-13.0489	B-cells	GLIS2	R_vs_NR
1.06583e-05	0.00155094	0.0621253	0.951187	-13.0489	B-cells	LURAP1	R_vs_NR
1.06583e-05	0.00155094	0.0621253	0.951187	-13.0489	B-cells	RPS2P41	R_vs_NR
1.06583e-05	0.00155094	0.0621253	0.951187	-13.0489	B-cells	RP11-1113L8.1	R_vs_NR
1.06731e-05	0.0015531	0.0621253	0.951187	-13.0489	B-cells	AP001619.2	R_vs_NR
1.06731e-05	0.0015531	0.0621253	0.951187	-13.0489	B-cells	AC128709.1	R_vs_NR
1.0688e-05	0.00155526	0.0621252	0.951187	-13.0489	B-cells	CTB-88F18.3	R_vs_NR
2.40447e-06	0.000349887	0.0621252	0.951187	-13.0489	B-cells	OR7G1	R_vs_NR
2.40447e-06	0.000349887	0.0621252	0.951187	-13.0489	B-cells	PRR25	R_vs_NR
2.40447e-06	0.000349887	0.0621252	0.951187	-13.0489	B-cells	RP11-244B22.1	R_vs_NR
2.40447e-06	0.000349887	0.0621252	0.951187	-13.0489	B-cells	RP11-141C7.3	R_vs_NR
