## Supplementary Table 2 for "Integrative single-cell profiling of melanoma reveals a tumor microenvironment signature predictive of immunotherapy response" (part 13 of 13)

### Sheet: B-cells (continued)
logFC	AveExpr	t	P.Value	B	cell_type	genes	comparison
1.07028e-05	0.00155742	0.0621252	0.951187	-13.0489	B-cells	WNT9A	R_vs_NR
1.07177e-05	0.00155958	0.0621251	0.951187	-13.0489	B-cells	KRT14	R_vs_NR
1.07177e-05	0.00155958	0.0621251	0.951187	-13.0489	B-cells	RP11-108O10.2	R_vs_NR
1.07325e-05	0.00156174	0.0621251	0.951187	-13.0489	B-cells	NR1I2	R_vs_NR
2.3893e-06	0.000347679	0.0621251	0.951187	-13.0489	B-cells	C8orf86	R_vs_NR
2.3893e-06	0.000347679	0.0621251	0.951187	-13.0489	B-cells	RP11-445O3.1	R_vs_NR
2.3893e-06	0.000347679	0.0621251	0.951187	-13.0489	B-cells	GAPDHP66	R_vs_NR
2.3893e-06	0.000347679	0.0621251	0.951187	-13.0489	B-cells	FAHD2P1	R_vs_NR
1.07474e-05	0.0015639	0.062125	0.951187	-13.0489	B-cells	RP11-344N10.4	R_vs_NR
1.07474e-05	0.0015639	0.062125	0.951187	-13.0489	B-cells	CTC-558O19.1	R_vs_NR
1.07474e-05	0.0015639	0.062125	0.951187	-13.0489	B-cells	Vault	R_vs_NR
1.0777e-05	0.00156822	0.0621249	0.951187	-13.0489	B-cells	RPL39P33	R_vs_NR
2.37413e-06	0.000345472	0.0621249	0.951187	-13.0489	B-cells	RP11-281O15.2	R_vs_NR
2.37413e-06	0.000345472	0.0621249	0.951187	-13.0489	B-cells	RP11-340I6.5	R_vs_NR
2.37413e-06	0.000345472	0.0621249	0.951187	-13.0489	B-cells	TUBB8P10	R_vs_NR
2.37413e-06	0.000345472	0.0621249	0.951187	-13.0489	B-cells	RP11-496I2.5	R_vs_NR
1.07919e-05	0.00157038	0.0621249	0.951187	-13.0489	B-cells	GAPDHP22	R_vs_NR
1.08067e-05	0.00157254	0.0621249	0.951187	-13.0489	B-cells	MIR1294	R_vs_NR
1.08216e-05	0.0015747	0.0621248	0.951187	-13.0489	B-cells	AC067959.1	R_vs_NR
1.08216e-05	0.0015747	0.0621248	0.951187	-13.0489	B-cells	RPS26P34	R_vs_NR
1.08364e-05	0.00157686	0.0621248	0.951187	-13.0489	B-cells	RP11-706O15.8	R_vs_NR
1.08364e-05	0.00157686	0.0621248	0.951187	-13.0489	B-cells	AP000289.6	R_vs_NR
1.08364e-05	0.00157686	0.0621248	0.951187	-13.0489	B-cells	DYNLT3P1	R_vs_NR
1.08364e-05	0.00157686	0.0621248	0.951187	-13.0489	B-cells	RP11-841C19.1	R_vs_NR
1.08364e-05	0.00157686	0.0621248	0.951187	-13.0489	B-cells	MIR4721	R_vs_NR
1.08364e-05	0.00157686	0.0621248	0.951187	-13.0489	B-cells	RP11-165D20.1	R_vs_NR
1.08661e-05	0.00158118	0.0621247	0.951187	-13.0489	B-cells	RP11-123C5.5	R_vs_NR
2.34378e-06	0.000341056	0.0621246	0.951187	-13.0489	B-cells	LINC00421	R_vs_NR
1.08809e-05	0.00158334	0.0621246	0.951187	-13.0489	B-cells	EIF4A1P9	R_vs_NR
2.32861e-06	0.000338848	0.0621245	0.951187	-13.0489	B-cells	CLSTN2	R_vs_NR
2.32861e-06	0.000338848	0.0621245	0.951187	-13.0489	B-cells	RP5-1185H19.2	R_vs_NR
1.09254e-05	0.00158981	0.0621245	0.951187	-13.0489	B-cells	RPL19P13	R_vs_NR
1.09254e-05	0.00158981	0.0621245	0.951187	-13.0489	B-cells	RP11-434D9.2	R_vs_NR
1.09551e-05	0.00159413	0.0621244	0.951188	-13.0489	B-cells	MTND2P20	R_vs_NR
2.31344e-06	0.00033664	0.0621243	0.951188	-13.0489	B-cells	MEX3D	R_vs_NR
1.09699e-05	0.00159629	0.0621243	0.951188	-13.0489	B-cells	C2orf16	R_vs_NR
1.09699e-05	0.00159629	0.0621243	0.951188	-13.0489	B-cells	CTD-2538C1.2	R_vs_NR
1.09848e-05	0.00159845	0.0621243	0.951188	-13.0489	B-cells	KCNK1	R_vs_NR
1.09848e-05	0.00159845	0.0621243	0.951188	-13.0489	B-cells	RN7SKP103	R_vs_NR
1.09848e-05	0.00159845	0.0621243	0.951188	-13.0489	B-cells	RPL15P21	R_vs_NR
1.09996e-05	0.00160061	0.0621242	0.951188	-13.0489	B-cells	RP11-54O7.10	R_vs_NR
1.09996e-05	0.00160061	0.0621242	0.951188	-13.0489	B-cells	RP13-487K5.1	R_vs_NR
2.29826e-06	0.000334432	0.0621242	0.951188	-13.0489	B-cells	RP11-160H12.3	R_vs_NR
2.29826e-06	0.000334432	0.0621242	0.951188	-13.0489	B-cells	NF1P1	R_vs_NR
1.10441e-05	0.00160708	0.062124	0.951188	-13.0489	B-cells	RP11-140A10.3	R_vs_NR
2.28309e-06	0.000332224	0.062124	0.951188	-13.0489	B-cells	PROKR1	R_vs_NR
2.28309e-06	0.000332224	0.062124	0.951188	-13.0489	B-cells	DPPA3P1	R_vs_NR
2.28309e-06	0.000332224	0.062124	0.951188	-13.0489	B-cells	RP11-420K14.1	R_vs_NR
1.10738e-05	0.0016114	0.0621239	0.951188	-13.0489	B-cells	KNOP1P4	R_vs_NR
2.26791e-06	0.000330016	0.0621238	0.951188	-13.0489	B-cells	MTND4P21	R_vs_NR
1.11034e-05	0.00161571	0.0621238	0.951188	-13.0489	B-cells	AGXT	R_vs_NR
1.11034e-05	0.00161571	0.0621238	0.951188	-13.0489	B-cells	RP11-666A8.9	R_vs_NR
1.11182e-05	0.00161787	0.0621238	0.951188	-13.0489	B-cells	RPS17P15	R_vs_NR
1.11182e-05	0.00161787	0.0621238	0.951188	-13.0489	B-cells	RP11-531P14.1	R_vs_NR
1.11331e-05	0.00162003	0.0621237	0.951188	-13.0489	B-cells	LINC00570	R_vs_NR
2.25274e-06	0.000327807	0.0621237	0.951188	-13.0489	B-cells	PAICSP3	R_vs_NR
2.25274e-06	0.000327807	0.0621237	0.951188	-13.0489	B-cells	CTD-2160D9.1	R_vs_NR
1.11479e-05	0.00162219	0.0621237	0.951188	-13.0489	B-cells	GLB1L	R_vs_NR
1.11479e-05	0.00162219	0.0621237	0.951188	-13.0489	B-cells	RPL19P14	R_vs_NR
1.11479e-05	0.00162219	0.0621237	0.951188	-13.0489	B-cells	RN7SL130P	R_vs_NR
1.11479e-05	0.00162219	0.0621237	0.951188	-13.0489	B-cells	CTD-2331H12.5	R_vs_NR
1.11627e-05	0.00162434	0.0621236	0.951188	-13.0489	B-cells	RN7SKP177	R_vs_NR
1.11924e-05	0.00162866	0.0621235	0.951188	-13.0489	B-cells	GALNT9	R_vs_NR
1.11924e-05	0.00162866	0.0621235	0.951188	-13.0489	B-cells	RPL12P18	R_vs_NR
1.11924e-05	0.00162866	0.0621235	0.951188	-13.0489	B-cells	RP1-253B10.2	R_vs_NR
2.23756e-06	0.000325599	0.0621235	0.951188	-13.0489	B-cells	RP11-367O10.1	R_vs_NR
1.12072e-05	0.00163082	0.0621235	0.951188	-13.0489	B-cells	XAGE1C	R_vs_NR
1.12072e-05	0.00163082	0.0621235	0.951188	-13.0489	B-cells	XAGE1B	R_vs_NR
1.12072e-05	0.00163082	0.0621235	0.951188	-13.0489	B-cells	RP11-505P4.5	R_vs_NR
1.12072e-05	0.00163082	0.0621235	0.951188	-13.0489	B-cells	IGLV3-24	R_vs_NR
1.12368e-05	0.00163513	0.0621234	0.951188	-13.0489	B-cells	RP11-14I17.1	R_vs_NR
1.12368e-05	0.00163513	0.0621234	0.951188	-13.0489	B-cells	DNM1P42	R_vs_NR
1.12368e-05	0.00163513	0.0621234	0.951188	-13.0489	B-cells	RP11-302L19.3	R_vs_NR
1.12665e-05	0.00163944	0.0621232	0.951188	-13.0489	B-cells	RP11-548O1.3	R_vs_NR
1.12813e-05	0.0016416	0.0621232	0.951188	-13.0489	B-cells	RP11-560L11.1	R_vs_NR
1.12813e-05	0.0016416	0.0621232	0.951188	-13.0489	B-cells	RP11-302J23.1	R_vs_NR
1.12813e-05	0.0016416	0.0621232	0.951188	-13.0489	B-cells	PTP4A1P4	R_vs_NR
2.2072e-06	0.000321182	0.0621232	0.951188	-13.0489	B-cells	CTRC	R_vs_NR
2.2072e-06	0.000321182	0.0621232	0.951188	-13.0489	B-cells	ZNF662	R_vs_NR
2.2072e-06	0.000321182	0.0621232	0.951188	-13.0489	B-cells	AC073310.4	R_vs_NR
2.2072e-06	0.000321182	0.0621232	0.951188	-13.0489	B-cells	ZNF90P3	R_vs_NR
1.12961e-05	0.00164376	0.0621231	0.951188	-13.0489	B-cells	PYDC1	R_vs_NR
2.19203e-06	0.000318973	0.062123	0.951189	-13.0489	B-cells	RP11-403F21.1	R_vs_NR
1.13554e-05	0.00165238	0.0621229	0.951189	-13.0489	B-cells	RP11-425D10.4	R_vs_NR
1.13554e-05	0.00165238	0.0621229	0.951189	-13.0489	B-cells	RP11-266K4.1	R_vs_NR
1.13702e-05	0.00165454	0.0621229	0.951189	-13.0489	B-cells	RP11-131L12.2	R_vs_NR
1.13851e-05	0.0016567	0.0621228	0.951189	-13.0489	B-cells	OR56B1	R_vs_NR
2.17685e-06	0.000316764	0.0621228	0.951189	-13.0489	B-cells	LGALS12	R_vs_NR
2.17685e-06	0.000316764	0.0621228	0.951189	-13.0489	B-cells	SLC9B1P2	R_vs_NR
1.13999e-05	0.00165885	0.0621227	0.951189	-13.0489	B-cells	MOCS1	R_vs_NR
1.13999e-05	0.00165885	0.0621227	0.951189	-13.0489	B-cells	CTC-470C15.1	R_vs_NR
1.14147e-05	0.00166101	0.0621227	0.951189	-13.0489	B-cells	SLC6A11	R_vs_NR
1.14147e-05	0.00166101	0.0621227	0.951189	-13.0489	B-cells	AL022237.3	R_vs_NR
1.14295e-05	0.00166317	0.0621226	0.951189	-13.0489	B-cells	RP11-315A17.1	R_vs_NR
2.16167e-06	0.000314555	0.0621226	0.951189	-13.0489	B-cells	PCDHB9	R_vs_NR
2.16167e-06	0.000314555	0.0621226	0.951189	-13.0489	B-cells	DDX11L10	R_vs_NR
2.16167e-06	0.000314555	0.0621226	0.951189	-13.0489	B-cells	KRT18P66	R_vs_NR
2.16167e-06	0.000314555	0.0621226	0.951189	-13.0489	B-cells	AC012501.3	R_vs_NR
1.14443e-05	0.00166532	0.0621226	0.951189	-13.0489	B-cells	HMGN1P2	R_vs_NR
1.14443e-05	0.00166532	0.0621226	0.951189	-13.0489	B-cells	AC018730.3	R_vs_NR
1.14443e-05	0.00166532	0.0621226	0.951189	-13.0489	B-cells	RP11-755B10.2	R_vs_NR
1.14443e-05	0.00166532	0.0621226	0.951189	-13.0489	B-cells	HOXA11-AS	R_vs_NR
1.14443e-05	0.00166532	0.0621226	0.951189	-13.0489	B-cells	RP11-867G23.13	R_vs_NR
1.14443e-05	0.00166532	0.0621226	0.951189	-13.0489	B-cells	RP11-15F12.1	R_vs_NR
1.14591e-05	0.00166748	0.0621225	0.951189	-13.0489	B-cells	RP11-747H12.5	R_vs_NR
1.14739e-05	0.00166963	0.0621225	0.951189	-13.0489	B-cells	THAP10	R_vs_NR
1.14739e-05	0.00166963	0.0621225	0.951189	-13.0489	B-cells	SPRY4	R_vs_NR
2.14649e-06	0.000312346	0.0621224	0.951189	-13.0489	B-cells	DAZ4	R_vs_NR
1.15036e-05	0.00167394	0.0621223	0.951189	-13.0489	B-cells	RP1-29C18.9	R_vs_NR
1.15036e-05	0.00167394	0.0621223	0.951189	-13.0489	B-cells	RP11-578O24.2	R_vs_NR
1.15184e-05	0.0016761	0.0621223	0.951189	-13.0489	B-cells	LINC00347	R_vs_NR
1.15184e-05	0.0016761	0.0621223	0.951189	-13.0489	B-cells	AC090427.1	R_vs_NR
2.13131e-06	0.000310137	0.0621222	0.951189	-13.0489	B-cells	ELF5	R_vs_NR
2.13131e-06	0.000310137	0.0621222	0.951189	-13.0489	B-cells	C6ORF50	R_vs_NR
2.13131e-06	0.000310137	0.0621222	0.951189	-13.0489	B-cells	RP11-374A4.1	R_vs_NR
2.13131e-06	0.000310137	0.0621222	0.951189	-13.0489	B-cells	RP11-16E18.1	R_vs_NR
2.13131e-06	0.000310137	0.0621222	0.951189	-13.0489	B-cells	SMLR1	R_vs_NR
2.13131e-06	0.000310137	0.0621222	0.951189	-13.0489	B-cells	RP11-388G3.1	R_vs_NR
1.1548e-05	0.00168041	0.0621222	0.951189	-13.0489	B-cells	CABP1	R_vs_NR
1.1548e-05	0.00168041	0.0621222	0.951189	-13.0489	B-cells	LINC00498	R_vs_NR
1.1548e-05	0.00168041	0.0621222	0.951189	-13.0489	B-cells	ADIRF-AS1	R_vs_NR
1.15776e-05	0.00168472	0.0621221	0.951189	-13.0489	B-cells	SNORA71A	R_vs_NR
1.15776e-05	0.00168472	0.0621221	0.951189	-13.0489	B-cells	AC002366.3	R_vs_NR
2.11612e-06	0.000307928	0.062122	0.951189	-13.0489	B-cells	RP11-4O3.2	R_vs_NR
1.16073e-05	0.00168903	0.0621219	0.951189	-13.0489	B-cells	CLDN7	R_vs_NR
1.16073e-05	0.00168903	0.0621219	0.951189	-13.0489	B-cells	RP4-763G1.1	R_vs_NR
1.16073e-05	0.00168903	0.0621219	0.951189	-13.0489	B-cells	RP11-778H2.1	R_vs_NR
1.16221e-05	0.00169119	0.0621219	0.951189	-13.0489	B-cells	AP001059.5	R_vs_NR
1.16221e-05	0.00169119	0.0621219	0.951189	-13.0489	B-cells	RP11-322L20.1	R_vs_NR
1.16221e-05	0.00169119	0.0621219	0.951189	-13.0489	B-cells	AC126614.1	R_vs_NR
2.10094e-06	0.000305719	0.0621218	0.95119	-13.0489	B-cells	RP11-439E19.8	R_vs_NR
2.10094e-06	0.000305719	0.0621218	0.95119	-13.0489	B-cells	RP11-179A10.2	R_vs_NR
1.16369e-05	0.00169334	0.0621218	0.95119	-13.0489	B-cells	CECR2	R_vs_NR
1.16369e-05	0.00169334	0.0621218	0.95119	-13.0489	B-cells	TREML3P	R_vs_NR
1.16369e-05	0.00169334	0.0621218	0.95119	-13.0489	B-cells	AC024937.2	R_vs_NR
1.16369e-05	0.00169334	0.0621218	0.95119	-13.0489	B-cells	RP11-310E22.4	R_vs_NR
1.16517e-05	0.0016955	0.0621218	0.95119	-13.0489	B-cells	BCL6B	R_vs_NR
1.16517e-05	0.0016955	0.0621218	0.95119	-13.0489	B-cells	RN7SKP87	R_vs_NR
1.16665e-05	0.00169765	0.0621217	0.95119	-13.0489	B-cells	TMSB10P1	R_vs_NR
1.16813e-05	0.0016998	0.0621216	0.95119	-13.0489	B-cells	RNU1-89P	R_vs_NR
2.08576e-06	0.00030351	0.0621216	0.95119	-13.0489	B-cells	RP3-428A13.1	R_vs_NR
2.08576e-06	0.00030351	0.0621216	0.95119	-13.0489	B-cells	AGGF1P3	R_vs_NR
2.08576e-06	0.00030351	0.0621216	0.95119	-13.0489	B-cells	RP11-157B13.7	R_vs_NR
1.16961e-05	0.00170196	0.0621216	0.95119	-13.0489	B-cells	RPL22P18	R_vs_NR
1.17109e-05	0.00170411	0.0621215	0.95119	-13.0489	B-cells	SLC36A2	R_vs_NR
1.17109e-05	0.00170411	0.0621215	0.95119	-13.0489	B-cells	HMGN1P3	R_vs_NR
1.17257e-05	0.00170627	0.0621215	0.95119	-13.0489	B-cells	FOLR1	R_vs_NR
1.17257e-05	0.00170627	0.0621215	0.95119	-13.0489	B-cells	RPL39P25	R_vs_NR
2.07058e-06	0.0003013	0.0621214	0.95119	-13.0489	B-cells	AC087645.1	R_vs_NR
1.17405e-05	0.00170842	0.0621214	0.95119	-13.0489	B-cells	LMOD2	R_vs_NR
1.17553e-05	0.00171058	0.0621213	0.95119	-13.0489	B-cells	RN7SL11P	R_vs_NR
1.17553e-05	0.00171058	0.0621213	0.95119	-13.0489	B-cells	RP11-820I16.3	R_vs_NR
1.17553e-05	0.00171058	0.0621213	0.95119	-13.0489	B-cells	AL031666.2	R_vs_NR
1.17553e-05	0.00171058	0.0621213	0.95119	-13.0489	B-cells	RP11-130N24.2	R_vs_NR
1.17701e-05	0.00171273	0.0621213	0.95119	-13.0489	B-cells	HIST1H2APS6	R_vs_NR
1.17701e-05	0.00171273	0.0621213	0.95119	-13.0489	B-cells	CTD-2194F4.2	R_vs_NR
2.05539e-06	0.000299091	0.0621212	0.95119	-13.0489	B-cells	DAO	R_vs_NR
2.05539e-06	0.000299091	0.0621212	0.95119	-13.0489	B-cells	CHP2	R_vs_NR
2.05539e-06	0.000299091	0.0621212	0.95119	-13.0489	B-cells	OR13C3	R_vs_NR
2.05539e-06	0.000299091	0.0621212	0.95119	-13.0489	B-cells	IL6RP1	R_vs_NR
1.17997e-05	0.00171704	0.0621212	0.95119	-13.0489	B-cells	RP3-521E19.3	R_vs_NR
1.17997e-05	0.00171704	0.0621212	0.95119	-13.0489	B-cells	DISC1FP1	R_vs_NR
1.17997e-05	0.00171704	0.0621212	0.95119	-13.0489	B-cells	LOXL1-AS1	R_vs_NR
1.18145e-05	0.00171919	0.0621211	0.95119	-13.0489	B-cells	RP1-241P17.7	R_vs_NR
1.18293e-05	0.00172135	0.062121	0.95119	-13.0489	B-cells	RP11-177H13.2	R_vs_NR
2.04021e-06	0.000296881	0.062121	0.95119	-13.0489	B-cells	RP11-689P11.2	R_vs_NR
2.04021e-06	0.000296881	0.062121	0.95119	-13.0489	B-cells	POM121L8P	R_vs_NR
2.04021e-06	0.000296881	0.062121	0.95119	-13.0489	B-cells	RP5-1029K10.2	R_vs_NR
2.04021e-06	0.000296881	0.062121	0.95119	-13.0489	B-cells	RP11-959F10.5	R_vs_NR
1.18441e-05	0.0017235	0.062121	0.95119	-13.0489	B-cells	RP11-278H7.4	R_vs_NR
1.18589e-05	0.00172565	0.0621209	0.95119	-13.0489	B-cells	C14orf164	R_vs_NR
1.18589e-05	0.00172565	0.0621209	0.95119	-13.0489	B-cells	RP11-223C24.2	R_vs_NR
1.18589e-05	0.00172565	0.0621209	0.95119	-13.0489	B-cells	CTD-2311B13.2	R_vs_NR
1.18737e-05	0.00172781	0.0621208	0.95119	-13.0489	B-cells	RP11-550H2.1	R_vs_NR
1.18737e-05	0.00172781	0.0621208	0.95119	-13.0489	B-cells	CTB-152G17.5	R_vs_NR
1.18885e-05	0.00172996	0.0621208	0.95119	-13.0489	B-cells	FRG2	R_vs_NR
2.02502e-06	0.000294671	0.0621208	0.95119	-13.0489	B-cells	CNTNAP3B	R_vs_NR
2.02502e-06	0.000294671	0.0621208	0.95119	-13.0489	B-cells	LIPM	R_vs_NR
2.02502e-06	0.000294671	0.0621208	0.95119	-13.0489	B-cells	IZUMO3	R_vs_NR
2.02502e-06	0.000294671	0.0621208	0.95119	-13.0489	B-cells	MYO5BP2	R_vs_NR
2.02502e-06	0.000294671	0.0621208	0.95119	-13.0489	B-cells	RP11-648O15.1	R_vs_NR
1.19033e-05	0.00173211	0.0621207	0.95119	-13.0489	B-cells	RP11-585F1.6	R_vs_NR
1.19181e-05	0.00173427	0.0621206	0.95119	-13.0489	B-cells	RP11-20A20.2	R_vs_NR
1.19329e-05	0.00173642	0.0621206	0.95119	-13.0489	B-cells	RP11-62H7.2	R_vs_NR
2.00984e-06	0.000292462	0.0621205	0.951191	-13.0489	B-cells	CTNNA2	R_vs_NR
2.00984e-06	0.000292462	0.0621205	0.951191	-13.0489	B-cells	RP11-477J21.2	R_vs_NR
1.19477e-05	0.00173857	0.0621205	0.951191	-13.0489	B-cells	RP11-544M22.3	R_vs_NR
1.19477e-05	0.00173857	0.0621205	0.951191	-13.0489	B-cells	RP11-16P20.3	R_vs_NR
1.19625e-05	0.00174073	0.0621205	0.951191	-13.0489	B-cells	LINC00337	R_vs_NR
1.19625e-05	0.00174073	0.0621205	0.951191	-13.0489	B-cells	AC123768.3	R_vs_NR
1.19773e-05	0.00174288	0.0621204	0.951191	-13.0489	B-cells	FOXD4L1	R_vs_NR
1.19921e-05	0.00174503	0.0621203	0.951191	-13.0489	B-cells	BCL2L10	R_vs_NR
1.19921e-05	0.00174503	0.0621203	0.951191	-13.0489	B-cells	RP11-686O6.2	R_vs_NR
1.99465e-06	0.000290252	0.0621203	0.951191	-13.0489	B-cells	LHCGR	R_vs_NR
1.99465e-06	0.000290252	0.0621203	0.951191	-13.0489	B-cells	DLK1	R_vs_NR
1.99465e-06	0.000290252	0.0621203	0.951191	-13.0489	B-cells	ZNF734P	R_vs_NR
1.99465e-06	0.000290252	0.0621203	0.951191	-13.0489	B-cells	TBC1D3P1	R_vs_NR
1.20069e-05	0.00174718	0.0621203	0.951191	-13.0489	B-cells	AC007016.3	R_vs_NR
1.20365e-05	0.00175149	0.0621201	0.951191	-13.0489	B-cells	RP11-6L6.2	R_vs_NR
1.20365e-05	0.00175149	0.0621201	0.951191	-13.0489	B-cells	CTB-52I2.3	R_vs_NR
1.97946e-06	0.000288042	0.06212	0.951191	-13.0489	B-cells	ANO3	R_vs_NR
1.97946e-06	0.000288042	0.06212	0.951191	-13.0489	B-cells	FAM211B	R_vs_NR
1.97946e-06	0.000288042	0.06212	0.951191	-13.0489	B-cells	RP11-744J10.3	R_vs_NR
1.97946e-06	0.000288042	0.06212	0.951191	-13.0489	B-cells	RP11-805L22.2	R_vs_NR
1.20808e-05	0.00175795	0.0621199	0.951191	-13.0489	B-cells	RP11-179D22.1	R_vs_NR
1.20956e-05	0.0017601	0.0621199	0.951191	-13.0489	B-cells	CTD-2541J13.2	R_vs_NR
1.96428e-06	0.000285832	0.0621198	0.951191	-13.0489	B-cells	ZFP42	R_vs_NR
1.96428e-06	0.000285832	0.0621198	0.951191	-13.0489	B-cells	RP11-143N13.1	R_vs_NR
1.21104e-05	0.00176225	0.0621198	0.951191	-13.0489	B-cells	AC091493.1	R_vs_NR
1.21104e-05	0.00176225	0.0621198	0.951191	-13.0489	B-cells	RAC1P3	R_vs_NR
1.21104e-05	0.00176225	0.0621198	0.951191	-13.0489	B-cells	AF241726.4	R_vs_NR
1.21104e-05	0.00176225	0.0621198	0.951191	-13.0489	B-cells	RP11-196H14.3	R_vs_NR
1.214e-05	0.00176655	0.0621197	0.951191	-13.0489	B-cells	RN7SKP74	R_vs_NR
1.21548e-05	0.00176871	0.0621196	0.951191	-13.0489	B-cells	AC074389.6	R_vs_NR
1.94909e-06	0.000283622	0.0621196	0.951191	-13.0489	B-cells	PROK2	R_vs_NR
1.94909e-06	0.000283622	0.0621196	0.951191	-13.0489	B-cells	RP5-933K21.2	R_vs_NR
1.94909e-06	0.000283622	0.0621196	0.951191	-13.0489	B-cells	hsa-mir-125a	R_vs_NR
1.21696e-05	0.00177086	0.0621195	0.951191	-13.0489	B-cells	RN7SKP157	R_vs_NR
1.21696e-05	0.00177086	0.0621195	0.951191	-13.0489	B-cells	RP11-64C12.6	R_vs_NR
1.21844e-05	0.00177301	0.0621195	0.951191	-13.0489	B-cells	AC104417.1	R_vs_NR
1.21844e-05	0.00177301	0.0621195	0.951191	-13.0489	B-cells	RP13-52K8.1	R_vs_NR
1.21992e-05	0.00177516	0.0621194	0.951191	-13.0489	B-cells	AC009414.1	R_vs_NR
1.21992e-05	0.00177516	0.0621194	0.951191	-13.0489	B-cells	CTD-2206N4.4	R_vs_NR
1.9339e-06	0.000281412	0.0621193	0.951192	-13.0489	B-cells	KRT18P28	R_vs_NR
1.9339e-06	0.000281412	0.0621193	0.951192	-13.0489	B-cells	TTC4P1	R_vs_NR
1.22287e-05	0.00177946	0.0621193	0.951192	-13.0489	B-cells	RP11-960B9.2	R_vs_NR
1.22435e-05	0.00178162	0.0621192	0.951192	-13.0489	B-cells	RP4-717I23.2	R_vs_NR
1.22583e-05	0.00178377	0.0621191	0.951192	-13.0489	B-cells	ADAM5	R_vs_NR
1.22583e-05	0.00178377	0.0621191	0.951192	-13.0489	B-cells	CNN3P1	R_vs_NR
1.22731e-05	0.00178592	0.0621191	0.951192	-13.0489	B-cells	AC012354.8	R_vs_NR
1.22731e-05	0.00178592	0.0621191	0.951192	-13.0489	B-cells	REXO1L2P	R_vs_NR
1.91871e-06	0.000279201	0.062119	0.951192	-13.0489	B-cells	MTND4P5	R_vs_NR
1.22879e-05	0.00178807	0.062119	0.951192	-13.0489	B-cells	KDELC1P1	R_vs_NR
1.23174e-05	0.00179237	0.0621188	0.951192	-13.0489	B-cells	RPL7P2	R_vs_NR
1.23174e-05	0.00179237	0.0621188	0.951192	-13.0489	B-cells	RP11-453E2.2	R_vs_NR
1.23174e-05	0.00179237	0.0621188	0.951192	-13.0489	B-cells	LINC00614	R_vs_NR
1.23174e-05	0.00179237	0.0621188	0.951192	-13.0489	B-cells	SCARNA24	R_vs_NR
1.23174e-05	0.00179237	0.0621188	0.951192	-13.0489	B-cells	RP11-274H24.1	R_vs_NR
1.23322e-05	0.00179452	0.0621188	0.951192	-13.0489	B-cells	OR2T1	R_vs_NR
1.90352e-06	0.000276991	0.0621188	0.951192	-13.0489	B-cells	GNAI1	R_vs_NR
1.2347e-05	0.00179667	0.0621187	0.951192	-13.0489	B-cells	KRTAP4-8	R_vs_NR
1.23618e-05	0.00179882	0.0621186	0.951192	-13.0489	B-cells	MT1M	R_vs_NR
1.23618e-05	0.00179882	0.0621186	0.951192	-13.0489	B-cells	RPL30P3	R_vs_NR
1.23618e-05	0.00179882	0.0621186	0.951192	-13.0489	B-cells	RP11-481K9.4	R_vs_NR
1.23618e-05	0.00179882	0.0621186	0.951192	-13.0489	B-cells	AC005224.2	R_vs_NR
1.23618e-05	0.00179882	0.0621186	0.951192	-13.0489	B-cells	RN7SKP234	R_vs_NR
1.23765e-05	0.00180097	0.0621186	0.951192	-13.0489	B-cells	ZCWPW2	R_vs_NR
1.23765e-05	0.00180097	0.0621186	0.951192	-13.0489	B-cells	AC010907.5	R_vs_NR
1.88833e-06	0.000274781	0.0621185	0.951192	-13.0489	B-cells	KRT37	R_vs_NR
1.88833e-06	0.000274781	0.0621185	0.951192	-13.0489	B-cells	GH2	R_vs_NR
1.88833e-06	0.000274781	0.0621185	0.951192	-13.0489	B-cells	PGK2	R_vs_NR
1.88833e-06	0.000274781	0.0621185	0.951192	-13.0489	B-cells	POU3F4	R_vs_NR
1.88833e-06	0.000274781	0.0621185	0.951192	-13.0489	B-cells	AC092568.1	R_vs_NR
1.24061e-05	0.00180528	0.0621184	0.951192	-13.0489	B-cells	AC078794.1	R_vs_NR
1.24061e-05	0.00180528	0.0621184	0.951192	-13.0489	B-cells	RP11-361M4.1	R_vs_NR
1.24061e-05	0.00180528	0.0621184	0.951192	-13.0489	B-cells	RP11-143E21.1	R_vs_NR
1.24209e-05	0.00180743	0.0621183	0.951192	-13.0489	B-cells	NAT14	R_vs_NR
1.24209e-05	0.00180743	0.0621183	0.951192	-13.0489	B-cells	LIPJ	R_vs_NR
1.87314e-06	0.00027257	0.0621182	0.951192	-13.0489	B-cells	TCEA3	R_vs_NR
1.87314e-06	0.00027257	0.0621182	0.951192	-13.0489	B-cells	PRAMEF17	R_vs_NR
1.87314e-06	0.00027257	0.0621182	0.951192	-13.0489	B-cells	DUSP8P3	R_vs_NR
1.24652e-05	0.00181388	0.0621181	0.951192	-13.0489	B-cells	RP11-503G7.2	R_vs_NR
1.248e-05	0.00181603	0.0621181	0.951192	-13.0489	B-cells	POLR3DP1	R_vs_NR
1.248e-05	0.00181603	0.0621181	0.951192	-13.0489	B-cells	CTD-2311B13.1	R_vs_NR
1.24948e-05	0.00181818	0.062118	0.951193	-13.0489	B-cells	AC002456.2	R_vs_NR
1.85795e-06	0.000270359	0.0621179	0.951193	-13.0489	B-cells	EEF1A1P36	R_vs_NR
1.25095e-05	0.00182033	0.0621179	0.951193	-13.0489	B-cells	AP000908.1	R_vs_NR
1.25095e-05	0.00182033	0.0621179	0.951193	-13.0489	B-cells	RNU2-72P	R_vs_NR
1.25095e-05	0.00182033	0.0621179	0.951193	-13.0489	B-cells	RP11-451M19.2	R_vs_NR
1.25243e-05	0.00182248	0.0621178	0.951193	-13.0489	B-cells	ACOT12	R_vs_NR
1.25243e-05	0.00182248	0.0621178	0.951193	-13.0489	B-cells	AC010524.2	R_vs_NR
1.25391e-05	0.00182463	0.0621178	0.951193	-13.0489	B-cells	CTD-2623N2.11	R_vs_NR
1.25539e-05	0.00182678	0.0621177	0.951193	-13.0489	B-cells	RP11-152H18.3	R_vs_NR
1.25539e-05	0.00182678	0.0621177	0.951193	-13.0489	B-cells	RP11-17G12.2	R_vs_NR
1.84275e-06	0.000268149	0.0621176	0.951193	-13.0489	B-cells	PTPRZ1	R_vs_NR
1.25686e-05	0.00182893	0.0621176	0.951193	-13.0489	B-cells	RND2	R_vs_NR
1.25686e-05	0.00182893	0.0621176	0.951193	-13.0489	B-cells	RP11-15L13.4	R_vs_NR
1.25982e-05	0.00183322	0.0621175	0.951193	-13.0489	B-cells	SNX18P4	R_vs_NR
1.25982e-05	0.00183322	0.0621175	0.951193	-13.0489	B-cells	RPL29P22	R_vs_NR
1.25982e-05	0.00183322	0.0621175	0.951193	-13.0489	B-cells	RP11-356B19.11	R_vs_NR
1.82756e-06	0.000265938	0.0621173	0.951193	-13.0489	B-cells	RP11-529A4.12	R_vs_NR
1.26425e-05	0.00183967	0.0621172	0.951193	-13.0489	B-cells	AC012314.19	R_vs_NR
1.26425e-05	0.00183967	0.0621172	0.951193	-13.0489	B-cells	AC110792.1	R_vs_NR
1.26572e-05	0.00184182	0.0621172	0.951193	-13.0489	B-cells	RNY4P1	R_vs_NR
1.26572e-05	0.00184182	0.0621172	0.951193	-13.0489	B-cells	RP11-77I22.4	R_vs_NR
1.26572e-05	0.00184182	0.0621172	0.951193	-13.0489	B-cells	RP11-432I5.1	R_vs_NR
1.2672e-05	0.00184397	0.0621171	0.951193	-13.0489	B-cells	FGF10	R_vs_NR
1.2672e-05	0.00184397	0.0621171	0.951193	-13.0489	B-cells	PROL1	R_vs_NR
1.2672e-05	0.00184397	0.0621171	0.951193	-13.0489	B-cells	GLIPR1L1	R_vs_NR
1.2672e-05	0.00184397	0.0621171	0.951193	-13.0489	B-cells	CTC-564N23.2	R_vs_NR
1.2672e-05	0.00184397	0.0621171	0.951193	-13.0489	B-cells	RP11-973N13.5	R_vs_NR
1.81237e-06	0.000263727	0.062117	0.951193	-13.0489	B-cells	RPS6KA6	R_vs_NR
1.81237e-06	0.000263727	0.062117	0.951193	-13.0489	B-cells	KPRP	R_vs_NR
1.26868e-05	0.00184612	0.062117	0.951193	-13.0489	B-cells	RP11-296L20.1	R_vs_NR
1.27016e-05	0.00184827	0.0621169	0.951193	-13.0489	B-cells	RP11-789L4.1	R_vs_NR
1.27016e-05	0.00184827	0.0621169	0.951193	-13.0489	B-cells	RP11-91P24.3	R_vs_NR
1.27311e-05	0.00185257	0.0621168	0.951193	-13.0489	B-cells	RNA5SP129	R_vs_NR
1.79717e-06	0.000261516	0.0621167	0.951194	-13.0489	B-cells	OR51E2	R_vs_NR
1.79717e-06	0.000261516	0.0621167	0.951194	-13.0489	B-cells	RP11-321E8.5	R_vs_NR
1.27606e-05	0.00185686	0.0621166	0.951194	-13.0489	B-cells	AC009974.11	R_vs_NR
1.27754e-05	0.00185901	0.0621166	0.951194	-13.0489	B-cells	RP11-339B21.13	R_vs_NR
1.28049e-05	0.00186331	0.0621164	0.951194	-13.0489	B-cells	TEX12	R_vs_NR
1.28049e-05	0.00186331	0.0621164	0.951194	-13.0489	B-cells	PRND	R_vs_NR
1.78198e-06	0.000259305	0.0621164	0.951194	-13.0489	B-cells	FAM138A	R_vs_NR
1.78198e-06	0.000259305	0.0621164	0.951194	-13.0489	B-cells	KIR3DL3	R_vs_NR
1.78198e-06	0.000259305	0.0621164	0.951194	-13.0489	B-cells	FAM138E	R_vs_NR
1.78198e-06	0.000259305	0.0621164	0.951194	-13.0489	B-cells	OR7E158P	R_vs_NR
1.78198e-06	0.000259305	0.0621164	0.951194	-13.0489	B-cells	RP11-752G15.3	R_vs_NR
1.28197e-05	0.00186546	0.0621163	0.951194	-13.0489	B-cells	LINC00200	R_vs_NR
1.28344e-05	0.0018676	0.0621162	0.951194	-13.0489	B-cells	RNA5SP242	R_vs_NR
1.28344e-05	0.0018676	0.0621162	0.951194	-13.0489	B-cells	RP3-395M20.2	R_vs_NR
1.28344e-05	0.0018676	0.0621162	0.951194	-13.0489	B-cells	RP11-538D16.2	R_vs_NR
1.28344e-05	0.0018676	0.0621162	0.951194	-13.0489	B-cells	CTC-527H23.3	R_vs_NR
1.28492e-05	0.00186975	0.0621162	0.951194	-13.0489	B-cells	AC008694.2	R_vs_NR
1.28639e-05	0.0018719	0.0621161	0.951194	-13.0489	B-cells	RP11-215H18.5	R_vs_NR
1.28639e-05	0.0018719	0.0621161	0.951194	-13.0489	B-cells	AC096753.1	R_vs_NR
1.76678e-06	0.000257094	0.0621161	0.951194	-13.0489	B-cells	KRT18P55	R_vs_NR
1.28787e-05	0.00187405	0.062116	0.951194	-13.0489	B-cells	SLC6A12	R_vs_NR
1.28787e-05	0.00187405	0.062116	0.951194	-13.0489	B-cells	LHFPL1	R_vs_NR
1.28787e-05	0.00187405	0.062116	0.951194	-13.0489	B-cells	RP11-103H7.5	R_vs_NR
1.28787e-05	0.00187405	0.062116	0.951194	-13.0489	B-cells	CTD-2555A7.1	R_vs_NR
1.28935e-05	0.00187619	0.0621159	0.951194	-13.0489	B-cells	FAM83A-AS1	R_vs_NR
1.28935e-05	0.00187619	0.0621159	0.951194	-13.0489	B-cells	AC008671.1	R_vs_NR
1.28935e-05	0.00187619	0.0621159	0.951194	-13.0489	B-cells	AC073046.25	R_vs_NR
1.28935e-05	0.00187619	0.0621159	0.951194	-13.0489	B-cells	AGAP1-IT1	R_vs_NR
1.28935e-05	0.00187619	0.0621159	0.951194	-13.0489	B-cells	XXbac-B135H6.18	R_vs_NR
1.29082e-05	0.00187834	0.0621158	0.951194	-13.0489	B-cells	TIGD4	R_vs_NR
1.29082e-05	0.00187834	0.0621158	0.951194	-13.0489	B-cells	LL0XNC01-240C2.1	R_vs_NR
1.29082e-05	0.00187834	0.0621158	0.951194	-13.0489	B-cells	RP11-568J23.5	R_vs_NR
1.2923e-05	0.00188049	0.0621158	0.951194	-13.0489	B-cells	AC010733.7	R_vs_NR
1.2923e-05	0.00188049	0.0621158	0.951194	-13.0489	B-cells	RP11-100G15.5	R_vs_NR
1.75159e-06	0.000254882	0.0621157	0.951194	-13.0489	B-cells	PTGIS	R_vs_NR
1.75159e-06	0.000254882	0.0621157	0.951194	-13.0489	B-cells	FOXD4	R_vs_NR
1.75159e-06	0.000254882	0.0621157	0.951194	-13.0489	B-cells	RP11-359H18.2	R_vs_NR
1.29377e-05	0.00188264	0.0621157	0.951194	-13.0489	B-cells	DEFA6	R_vs_NR
1.29377e-05	0.00188264	0.0621157	0.951194	-13.0489	B-cells	AK4P3	R_vs_NR
1.29525e-05	0.00188478	0.0621156	0.951194	-13.0489	B-cells	MAPKAPK5P1	R_vs_NR
1.29525e-05	0.00188478	0.0621156	0.951194	-13.0489	B-cells	HCG24	R_vs_NR
1.29525e-05	0.00188478	0.0621156	0.951194	-13.0489	B-cells	RP3-336K20--B.2	R_vs_NR
1.29525e-05	0.00188478	0.0621156	0.951194	-13.0489	B-cells	RP11-243M12.1	R_vs_NR
1.29673e-05	0.00188693	0.0621155	0.951194	-13.0489	B-cells	ARL14	R_vs_NR
1.29673e-05	0.00188693	0.0621155	0.951194	-13.0489	B-cells	RP11-179B15.5	R_vs_NR
1.2982e-05	0.00188908	0.0621154	0.951195	-13.0489	B-cells	EVA1A	R_vs_NR
1.2982e-05	0.00188908	0.0621154	0.951195	-13.0489	B-cells	CTD-2653M23.3	R_vs_NR
1.73639e-06	0.000252671	0.0621154	0.951195	-13.0489	B-cells	TMEM78	R_vs_NR
1.73639e-06	0.000252671	0.0621154	0.951195	-13.0489	B-cells	ANKRD18A	R_vs_NR
1.73639e-06	0.000252671	0.0621154	0.951195	-13.0489	B-cells	RP11-294O2.1	R_vs_NR
1.73639e-06	0.000252671	0.0621154	0.951195	-13.0489	B-cells	HSPD1P11	R_vs_NR
1.73639e-06	0.000252671	0.0621154	0.951195	-13.0489	B-cells	CTA-363E6.2	R_vs_NR
1.73639e-06	0.000252671	0.0621154	0.951195	-13.0489	B-cells	RP11-114H24.2	R_vs_NR
1.29968e-05	0.00189123	0.0621154	0.951195	-13.0489	B-cells	WEE2	R_vs_NR
1.29968e-05	0.00189123	0.0621154	0.951195	-13.0489	B-cells	RPL30P13	R_vs_NR
1.29968e-05	0.00189123	0.0621154	0.951195	-13.0489	B-cells	RP11-562A8.1	R_vs_NR
1.30263e-05	0.00189552	0.0621152	0.951195	-13.0489	B-cells	ITGB1BP2	R_vs_NR
1.30263e-05	0.00189552	0.0621152	0.951195	-13.0489	B-cells	RP11-522L3.5	R_vs_NR
1.30263e-05	0.00189552	0.0621152	0.951195	-13.0489	B-cells	RP4-569D19.8	R_vs_NR
1.30263e-05	0.00189552	0.0621152	0.951195	-13.0489	B-cells	RP11-445N20.3	R_vs_NR
1.3041e-05	0.00189767	0.0621151	0.951195	-13.0489	B-cells	RP11-350J20.4	R_vs_NR
1.3041e-05	0.00189767	0.0621151	0.951195	-13.0489	B-cells	RP11-398K14.1	R_vs_NR
1.3041e-05	0.00189767	0.0621151	0.951195	-13.0489	B-cells	RPL21P109	R_vs_NR
1.3041e-05	0.00189767	0.0621151	0.951195	-13.0489	B-cells	CTD-2547L16.1	R_vs_NR
1.30558e-05	0.00189981	0.062115	0.951195	-13.0489	B-cells	RP11-1079K10.3	R_vs_NR
1.72119e-06	0.00025046	0.062115	0.951195	-13.0489	B-cells	CLEC10A	R_vs_NR
1.72119e-06	0.00025046	0.062115	0.951195	-13.0489	B-cells	FOXN4	R_vs_NR
1.72119e-06	0.00025046	0.062115	0.951195	-13.0489	B-cells	C1QTNF4	R_vs_NR
1.30705e-05	0.00190196	0.0621149	0.951195	-13.0489	B-cells	HMGN2P21	R_vs_NR
1.30705e-05	0.00190196	0.0621149	0.951195	-13.0489	B-cells	SNX18P8	R_vs_NR
1.30853e-05	0.00190411	0.0621149	0.951195	-13.0489	B-cells	AC004074.4	R_vs_NR
1.30853e-05	0.00190411	0.0621149	0.951195	-13.0489	B-cells	RP11-117N2.2	R_vs_NR
1.30853e-05	0.00190411	0.0621149	0.951195	-13.0489	B-cells	AC006272.1	R_vs_NR
1.31e-05	0.00190625	0.0621148	0.951195	-13.0489	B-cells	GPR31	R_vs_NR
1.31e-05	0.00190625	0.0621148	0.951195	-13.0489	B-cells	RNU6-1079P	R_vs_NR
1.31e-05	0.00190625	0.0621148	0.951195	-13.0489	B-cells	AJ239321.3	R_vs_NR
1.31e-05	0.00190625	0.0621148	0.951195	-13.0489	B-cells	RN7SL555P	R_vs_NR
1.31148e-05	0.0019084	0.0621147	0.951195	-13.0489	B-cells	METTL7B	R_vs_NR
1.706e-06	0.000248248	0.0621146	0.951195	-13.0489	B-cells	RP11-66N5.2	R_vs_NR
1.706e-06	0.000248248	0.0621146	0.951195	-13.0489	B-cells	RP13-15E13.1	R_vs_NR
1.31295e-05	0.00191055	0.0621146	0.951195	-13.0489	B-cells	RP11-359I18.1	R_vs_NR
1.31443e-05	0.00191269	0.0621145	0.951195	-13.0489	B-cells	OR5C1	R_vs_NR
1.3159e-05	0.00191484	0.0621144	0.951195	-13.0489	B-cells	PNMA3	R_vs_NR
1.31738e-05	0.00191699	0.0621144	0.951195	-13.0489	B-cells	RP11-548P2.2	R_vs_NR
1.6908e-06	0.000246037	0.0621143	0.951195	-13.0489	B-cells	AC074091.13	R_vs_NR
1.6908e-06	0.000246037	0.0621143	0.951195	-13.0489	B-cells	DDX18P6	R_vs_NR
1.6908e-06	0.000246037	0.0621143	0.951195	-13.0489	B-cells	RP11-624J12.1	R_vs_NR
1.32033e-05	0.00192128	0.0621142	0.951196	-13.0489	B-cells	FEZ1	R_vs_NR
1.3218e-05	0.00192342	0.0621141	0.951196	-13.0489	B-cells	RPL23AP67	R_vs_NR
1.32328e-05	0.00192557	0.062114	0.951196	-13.0489	B-cells	RP11-362K14.6	R_vs_NR
1.32475e-05	0.00192772	0.0621139	0.951196	-13.0489	B-cells	OR52H2P	R_vs_NR
1.32475e-05	0.00192772	0.0621139	0.951196	-13.0489	B-cells	RP11-158G18.1	R_vs_NR
1.3277e-05	0.00193201	0.0621138	0.951196	-13.0489	B-cells	RP11-301G23.1	R_vs_NR
1.33065e-05	0.0019363	0.0621136	0.951196	-13.0489	B-cells	RNU6-821P	R_vs_NR
1.33065e-05	0.0019363	0.0621136	0.951196	-13.0489	B-cells	AC053516.1	R_vs_NR
1.33212e-05	0.00193844	0.0621135	0.951196	-13.0489	B-cells	ZNF252P-AS1	R_vs_NR
1.33212e-05	0.00193844	0.0621135	0.951196	-13.0489	B-cells	RP11-667M19.4	R_vs_NR
1.3336e-05	0.00194059	0.0621134	0.951196	-13.0489	B-cells	AC009961.5	R_vs_NR
1.3336e-05	0.00194059	0.0621134	0.951196	-13.0489	B-cells	RP11-545M17.2	R_vs_NR
1.33655e-05	0.00194488	0.0621132	0.951196	-13.0489	B-cells	RPL13P	R_vs_NR
1.33802e-05	0.00194702	0.0621131	0.951196	-13.0489	B-cells	RP11-746P2.1	R_vs_NR
1.33802e-05	0.00194702	0.0621131	0.951196	-13.0489	B-cells	OR6U2P	R_vs_NR
1.6452e-06	0.000239401	0.0621131	0.951196	-13.0489	B-cells	CYP2A13	R_vs_NR
1.6452e-06	0.000239401	0.0621131	0.951196	-13.0489	B-cells	SNX18P3	R_vs_NR
1.6452e-06	0.000239401	0.0621131	0.951196	-13.0489	B-cells	LINC00656	R_vs_NR
1.6452e-06	0.000239401	0.0621131	0.951196	-13.0489	B-cells	RP1-266L20.9	R_vs_NR
1.3395e-05	0.00194917	0.062113	0.951196	-13.0489	B-cells	MIR548K	R_vs_NR
1.3395e-05	0.00194917	0.062113	0.951196	-13.0489	B-cells	RN7SL65P	R_vs_NR
1.34097e-05	0.00195131	0.062113	0.951196	-13.0489	B-cells	RNU1-94P	R_vs_NR
1.34244e-05	0.00195346	0.0621129	0.951197	-13.0489	B-cells	RNU4-59P	R_vs_NR
1.34392e-05	0.0019556	0.0621128	0.951197	-13.0489	B-cells	RP11-1191J2.2	R_vs_NR
1.63e-06	0.000237189	0.0621127	0.951197	-13.0489	B-cells	C2orf83	R_vs_NR
1.63e-06	0.000237189	0.0621127	0.951197	-13.0489	B-cells	PCDHGA1	R_vs_NR
1.34686e-05	0.00195989	0.0621126	0.951197	-13.0489	B-cells	PDZD3	R_vs_NR
1.34686e-05	0.00195989	0.0621126	0.951197	-13.0489	B-cells	RN7SKP30	R_vs_NR
1.34981e-05	0.00196418	0.0621124	0.951197	-13.0489	B-cells	RP11-557J10.4	R_vs_NR
1.35129e-05	0.00196632	0.0621123	0.951197	-13.0489	B-cells	AC003665.1	R_vs_NR
1.6148e-06	0.000234977	0.0621123	0.951197	-13.0489	B-cells	RP11-527H14.2	R_vs_NR
1.35423e-05	0.00197061	0.0621121	0.951197	-13.0489	B-cells	KRT18P24	R_vs_NR
1.35571e-05	0.00197276	0.062112	0.951197	-13.0489	B-cells	RNU4-82P	R_vs_NR
1.35571e-05	0.00197276	0.062112	0.951197	-13.0489	B-cells	MOG	R_vs_NR
1.35571e-05	0.00197276	0.062112	0.951197	-13.0489	B-cells	RP11-184B22.2	R_vs_NR
1.59959e-06	0.000232765	0.0621118	0.951197	-13.0489	B-cells	PIANP	R_vs_NR
1.59959e-06	0.000232765	0.0621118	0.951197	-13.0489	B-cells	PAPOLB	R_vs_NR
1.59959e-06	0.000232765	0.0621118	0.951197	-13.0489	B-cells	AMDP1	R_vs_NR
1.59959e-06	0.000232765	0.0621118	0.951197	-13.0489	B-cells	RP11-474J18.1	R_vs_NR
1.36013e-05	0.00197919	0.0621118	0.951197	-13.0489	B-cells	RNU6-1005P	R_vs_NR
1.36013e-05	0.00197919	0.0621118	0.951197	-13.0489	B-cells	AC016700.3	R_vs_NR
1.36013e-05	0.00197919	0.0621118	0.951197	-13.0489	B-cells	AC007349.7	R_vs_NR
1.36013e-05	0.00197919	0.0621118	0.951197	-13.0489	B-cells	USP27X-AS1	R_vs_NR
1.36307e-05	0.00198348	0.0621116	0.951198	-13.0489	B-cells	RNU6-481P	R_vs_NR
1.36602e-05	0.00198776	0.0621114	0.951198	-13.0489	B-cells	RNU6ATAC16P	R_vs_NR
1.58439e-06	0.000230553	0.0621114	0.951198	-13.0489	B-cells	BPIFB1	R_vs_NR
1.58439e-06	0.000230553	0.0621114	0.951198	-13.0489	B-cells	FBXO39	R_vs_NR
1.36749e-05	0.00198991	0.0621113	0.951198	-13.0489	B-cells	PCDHB2	R_vs_NR
1.36749e-05	0.00198991	0.0621113	0.951198	-13.0489	B-cells	LOC124685	R_vs_NR
1.36749e-05	0.00198991	0.0621113	0.951198	-13.0489	B-cells	AL022344.7	R_vs_NR
1.37044e-05	0.00199419	0.0621111	0.951198	-13.0489	B-cells	RP11-134L4.2	R_vs_NR
1.37191e-05	0.00199634	0.062111	0.951198	-13.0489	B-cells	RAB9B	R_vs_NR
1.37338e-05	0.00199848	0.0621109	0.951198	-13.0489	B-cells	RP11-415J8.3	R_vs_NR
1.37338e-05	0.00199848	0.0621109	0.951198	-13.0489	B-cells	RNA5SP282	R_vs_NR
1.56919e-06	0.000228341	0.0621109	0.951198	-13.0489	B-cells	FMO9P	R_vs_NR
1.37485e-05	0.00200062	0.0621108	0.951198	-13.0489	B-cells	RP11-956J14.2	R_vs_NR
1.37485e-05	0.00200062	0.0621108	0.951198	-13.0489	B-cells	AC061992.2	R_vs_NR
1.37633e-05	0.00200276	0.0621107	0.951198	-13.0489	B-cells	RP11-225H22.4	R_vs_NR
1.3778e-05	0.00200491	0.0621106	0.951198	-13.0489	B-cells	ASS1P9	R_vs_NR
1.37927e-05	0.00200705	0.0621105	0.951198	-13.0489	B-cells	CALM2P4	R_vs_NR
1.37927e-05	0.00200705	0.0621105	0.951198	-13.0489	B-cells	AC011816.1	R_vs_NR
1.38074e-05	0.00200919	0.0621104	0.951198	-13.0489	B-cells	RP11-446H13.2	R_vs_NR
1.38222e-05	0.00201133	0.0621103	0.951199	-13.0489	B-cells	SNORD14D	R_vs_NR
1.38222e-05	0.00201133	0.0621103	0.951199	-13.0489	B-cells	OR10G2	R_vs_NR
1.38369e-05	0.00201348	0.0621102	0.951199	-13.0489	B-cells	GPR61	R_vs_NR
1.38516e-05	0.00201562	0.0621101	0.951199	-13.0489	B-cells	RP11-496H1.2	R_vs_NR
1.38663e-05	0.00201776	0.06211	0.951199	-13.0489	B-cells	RP13-650J16.1	R_vs_NR
1.38663e-05	0.00201776	0.06211	0.951199	-13.0489	B-cells	AF038458.4	R_vs_NR
1.53878e-06	0.000223916	0.0621099	0.951199	-13.0489	B-cells	KRT71	R_vs_NR
1.53878e-06	0.000223916	0.0621099	0.951199	-13.0489	B-cells	HSPD1P10	R_vs_NR
1.53878e-06	0.000223916	0.0621099	0.951199	-13.0489	B-cells	NARG2P1	R_vs_NR
1.38811e-05	0.0020199	0.0621099	0.951199	-13.0489	B-cells	RP11-262H14.7	R_vs_NR
1.38811e-05	0.0020199	0.0621099	0.951199	-13.0489	B-cells	AC009960.3	R_vs_NR
1.38811e-05	0.0020199	0.0621099	0.951199	-13.0489	B-cells	VN1R80P	R_vs_NR
1.38958e-05	0.00202205	0.0621098	0.951199	-13.0489	B-cells	RHBDL2	R_vs_NR
1.38958e-05	0.00202205	0.0621098	0.951199	-13.0489	B-cells	RNU6-936P	R_vs_NR
1.38958e-05	0.00202205	0.0621098	0.951199	-13.0489	B-cells	RP4-803A2.1	R_vs_NR
1.39105e-05	0.00202419	0.0621097	0.951199	-13.0489	B-cells	C1orf227	R_vs_NR
1.39105e-05	0.00202419	0.0621097	0.951199	-13.0489	B-cells	RNU6-208P	R_vs_NR
1.39105e-05	0.00202419	0.0621097	0.951199	-13.0489	B-cells	SNORA55	R_vs_NR
1.39105e-05	0.00202419	0.0621097	0.951199	-13.0489	B-cells	RN7SL197P	R_vs_NR
1.39105e-05	0.00202419	0.0621097	0.951199	-13.0489	B-cells	AC092287.1	R_vs_NR
1.39252e-05	0.00202633	0.0621096	0.951199	-13.0489	B-cells	RP11-419M24.4	R_vs_NR
1.39399e-05	0.00202847	0.0621095	0.951199	-13.0489	B-cells	RNU6-271P	R_vs_NR
1.52357e-06	0.000221703	0.0621094	0.951199	-13.0489	B-cells	AC009093.1	R_vs_NR
1.52357e-06	0.000221703	0.0621094	0.951199	-13.0489	B-cells	RP6-22P16.1	R_vs_NR
1.39694e-05	0.00203276	0.0621093	0.951199	-13.0489	B-cells	RNU6-711P	R_vs_NR
1.39841e-05	0.0020349	0.0621092	0.951199	-13.0489	B-cells	RNU6-216P	R_vs_NR
1.39841e-05	0.0020349	0.0621092	0.951199	-13.0489	B-cells	AL137229.1	R_vs_NR
1.39988e-05	0.00203704	0.0621091	0.951199	-13.0489	B-cells	AC024568.1	R_vs_NR
1.39988e-05	0.00203704	0.0621091	0.951199	-13.0489	B-cells	RN7SKP29	R_vs_NR
1.39988e-05	0.00203704	0.0621091	0.951199	-13.0489	B-cells	DUXAP7	R_vs_NR
1.39988e-05	0.00203704	0.0621091	0.951199	-13.0489	B-cells	SPESP1	R_vs_NR
1.40135e-05	0.00203918	0.062109	0.9512	-13.0489	B-cells	AF038458.5	R_vs_NR
1.50837e-06	0.000219491	0.0621089	0.9512	-13.0489	B-cells	ZNF774	R_vs_NR
1.50837e-06	0.000219491	0.0621089	0.9512	-13.0489	B-cells	MAGEA1	R_vs_NR
1.50837e-06	0.000219491	0.0621089	0.9512	-13.0489	B-cells	SHC1P1	R_vs_NR
1.50837e-06	0.000219491	0.0621089	0.9512	-13.0489	B-cells	CTB-50L17.14	R_vs_NR
1.50837e-06	0.000219491	0.0621089	0.9512	-13.0489	B-cells	CTC-360G5.8	R_vs_NR
1.40282e-05	0.00204132	0.0621089	0.9512	-13.0489	B-cells	RNU6-43P	R_vs_NR
1.40282e-05	0.00204132	0.0621089	0.9512	-13.0489	B-cells	RP11-436H11.5	R_vs_NR
1.40724e-05	0.00204774	0.0621086	0.9512	-13.0489	B-cells	MIR4509-2	R_vs_NR
1.40724e-05	0.00204774	0.0621086	0.9512	-13.0489	B-cells	MIR4509-3	R_vs_NR
1.40724e-05	0.00204774	0.0621086	0.9512	-13.0489	B-cells	MIR4509-1	R_vs_NR
1.40871e-05	0.00204989	0.0621085	0.9512	-13.0489	B-cells	RNU6-900P	R_vs_NR
1.41018e-05	0.00205203	0.0621084	0.9512	-13.0489	B-cells	RP11-264B17.4	R_vs_NR
1.41018e-05	0.00205203	0.0621084	0.9512	-13.0489	B-cells	CTC-218B8.3	R_vs_NR
1.41165e-05	0.00205417	0.0621083	0.9512	-13.0489	B-cells	RNU6-915P	R_vs_NR
1.41165e-05	0.00205417	0.0621083	0.9512	-13.0489	B-cells	MIR1284	R_vs_NR
1.41754e-05	0.00206273	0.0621079	0.9512	-13.0489	B-cells	AL138847.1	R_vs_NR
1.41901e-05	0.00206487	0.0621078	0.951201	-13.0489	B-cells	RNU6-959P	R_vs_NR
1.41901e-05	0.00206487	0.0621078	0.951201	-13.0489	B-cells	CTA-85E5.6	R_vs_NR
1.42195e-05	0.00206915	0.0621075	0.951201	-13.0489	B-cells	RP11-307C12.11	R_vs_NR
1.42342e-05	0.00207129	0.0621074	0.951201	-13.0489	B-cells	TRBV6-7	R_vs_NR
1.42489e-05	0.00207343	0.0621073	0.951201	-13.0489	B-cells	RNU6-101P	R_vs_NR
1.42489e-05	0.00207343	0.0621073	0.951201	-13.0489	B-cells	RNU6-1054P	R_vs_NR
1.42489e-05	0.00207343	0.0621073	0.951201	-13.0489	B-cells	RP11-11N6.1	R_vs_NR
1.46275e-06	0.000212852	0.0621073	0.951201	-13.0489	B-cells	C5AR2	R_vs_NR
1.46275e-06	0.000212852	0.0621073	0.951201	-13.0489	B-cells	RP11-556N4.1	R_vs_NR
1.46275e-06	0.000212852	0.0621073	0.951201	-13.0489	B-cells	AC087430.1	R_vs_NR
1.42636e-05	0.00207557	0.0621072	0.951201	-13.0489	B-cells	RP11-85I21.1	R_vs_NR
1.42636e-05	0.00207557	0.0621072	0.951201	-13.0489	B-cells	RN7SL240P	R_vs_NR
1.42783e-05	0.00207771	0.0621071	0.951201	-13.0489	B-cells	RNA5SP245	R_vs_NR
1.42783e-05	0.00207771	0.0621071	0.951201	-13.0489	B-cells	TRBV23-1	R_vs_NR
1.42783e-05	0.00207771	0.0621071	0.951201	-13.0489	B-cells	RPS24P6	R_vs_NR
1.4293e-05	0.00207985	0.062107	0.951201	-13.0489	B-cells	RNU6-451P	R_vs_NR
1.4293e-05	0.00207985	0.062107	0.951201	-13.0489	B-cells	AC096921.2	R_vs_NR
1.4293e-05	0.00207985	0.062107	0.951201	-13.0489	B-cells	Z95114.7	R_vs_NR
1.44754e-06	0.000210639	0.0621067	0.951201	-13.0489	B-cells	CAMSAP3	R_vs_NR
1.44754e-06	0.000210639	0.0621067	0.951201	-13.0489	B-cells	ACTN4P2	R_vs_NR
1.43518e-05	0.00208841	0.0621066	0.951202	-13.0489	B-cells	MIR637	R_vs_NR
1.43518e-05	0.00208841	0.0621066	0.951202	-13.0489	B-cells	CTC-431G16.3	R_vs_NR
1.43665e-05	0.00209055	0.0621064	0.951202	-13.0489	B-cells	RNU6-545P	R_vs_NR
1.43812e-05	0.00209269	0.0621063	0.951202	-13.0489	B-cells	TAC3	R_vs_NR
1.4396e-05	0.00209483	0.0621062	0.951202	-13.0489	B-cells	RPL27AP	R_vs_NR
1.43233e-06	0.000208426	0.0621061	0.951202	-13.0489	B-cells	GJB6	R_vs_NR
1.44548e-05	0.00210338	0.0621058	0.951202	-13.0489	B-cells	RP11-352D13.5	R_vs_NR
1.44694e-05	0.00210552	0.0621057	0.951202	-13.0489	B-cells	PNMA2	R_vs_NR
1.44841e-05	0.00210766	0.0621055	0.951202	-13.0489	B-cells	RNU6-135P	R_vs_NR
1.41712e-06	0.000206213	0.0621055	0.951202	-13.0489	B-cells	SLC16A2	R_vs_NR
1.41712e-06	0.000206213	0.0621055	0.951202	-13.0489	B-cells	GPR112	R_vs_NR
1.41712e-06	0.000206213	0.0621055	0.951202	-13.0489	B-cells	KCNE1	R_vs_NR
1.41712e-06	0.000206213	0.0621055	0.951202	-13.0489	B-cells	KRT77	R_vs_NR
1.41712e-06	0.000206213	0.0621055	0.951202	-13.0489	B-cells	FEM1AP1	R_vs_NR
1.41712e-06	0.000206213	0.0621055	0.951202	-13.0489	B-cells	RP11-133K1.6	R_vs_NR
1.44988e-05	0.0021098	0.0621054	0.951202	-13.0489	B-cells	RP11-647O20.1	R_vs_NR
1.45282e-05	0.00211408	0.0621052	0.951203	-13.0489	B-cells	RNU6-372P	R_vs_NR
1.45282e-05	0.00211408	0.0621052	0.951203	-13.0489	B-cells	AC020910.1	R_vs_NR
1.45282e-05	0.00211408	0.0621052	0.951203	-13.0489	B-cells	AC023085.1	R_vs_NR
1.45576e-05	0.00211836	0.062105	0.951203	-13.0489	B-cells	RPS27P20	R_vs_NR
1.40191e-06	0.000203999	0.0621049	0.951203	-13.0489	B-cells	SHC3	R_vs_NR
1.45723e-05	0.00212049	0.0621048	0.951203	-13.0489	B-cells	ZNF29P	R_vs_NR
1.45723e-05	0.00212049	0.0621048	0.951203	-13.0489	B-cells	RP11-514P8.2	R_vs_NR
1.45723e-05	0.00212049	0.0621048	0.951203	-13.0489	B-cells	RP11-666A8.12	R_vs_NR
1.4587e-05	0.00212263	0.0621047	0.951203	-13.0489	B-cells	RNU4-39P	R_vs_NR
1.4587e-05	0.00212263	0.0621047	0.951203	-13.0489	B-cells	HMGB1P11	R_vs_NR
1.4587e-05	0.00212263	0.0621047	0.951203	-13.0489	B-cells	RP11-409I10.2	R_vs_NR
1.46017e-05	0.00212477	0.0621046	0.951203	-13.0489	B-cells	RNA5SP302	R_vs_NR
1.46017e-05	0.00212477	0.0621046	0.951203	-13.0489	B-cells	MIR635	R_vs_NR
1.46017e-05	0.00212477	0.0621046	0.951203	-13.0489	B-cells	RP13-401N8.1	R_vs_NR
1.46164e-05	0.00212691	0.0621045	0.951203	-13.0489	B-cells	DNAJC19P2	R_vs_NR
1.46164e-05	0.00212691	0.0621045	0.951203	-13.0489	B-cells	RP4-555D20.4	R_vs_NR
1.46311e-05	0.00212905	0.0621044	0.951203	-13.0489	B-cells	FGF14-AS2	R_vs_NR
1.46458e-05	0.00213118	0.0621043	0.951203	-13.0489	B-cells	MGARP	R_vs_NR
1.46458e-05	0.00213118	0.0621043	0.951203	-13.0489	B-cells	RNU6-773P	R_vs_NR
1.46458e-05	0.00213118	0.0621043	0.951203	-13.0489	B-cells	AC003092.1	R_vs_NR
1.46458e-05	0.00213118	0.0621043	0.951203	-13.0489	B-cells	RN7SL794P	R_vs_NR
1.3867e-06	0.000201786	0.0621042	0.951203	-13.0489	B-cells	C4orf40	R_vs_NR
1.3867e-06	0.000201786	0.0621042	0.951203	-13.0489	B-cells	RP11-379P15.1	R_vs_NR
1.47046e-05	0.00213973	0.0621038	0.951204	-13.0489	B-cells	DOC2GP	R_vs_NR
1.37149e-06	0.000199573	0.0621035	0.951204	-13.0489	B-cells	GATA4	R_vs_NR
1.37149e-06	0.000199573	0.0621035	0.951204	-13.0489	B-cells	HPSE2	R_vs_NR
1.37149e-06	0.000199573	0.0621035	0.951204	-13.0489	B-cells	RP11-375O18.2	R_vs_NR
1.37149e-06	0.000199573	0.0621035	0.951204	-13.0489	B-cells	RP11-547D24.1	R_vs_NR
1.47486e-05	0.00214615	0.0621034	0.951204	-13.0489	B-cells	HNRNPA1P9	R_vs_NR
1.47633e-05	0.00214828	0.0621033	0.951204	-13.0489	B-cells	RNY4P8	R_vs_NR
1.47633e-05	0.00214828	0.0621033	0.951204	-13.0489	B-cells	RNU6-856P	R_vs_NR
1.47633e-05	0.00214828	0.0621033	0.951204	-13.0489	B-cells	CTD-2509G16.3	R_vs_NR
1.47633e-05	0.00214828	0.0621033	0.951204	-13.0489	B-cells	RP11-185E12.2	R_vs_NR
1.4778e-05	0.00215042	0.0621032	0.951204	-13.0489	B-cells	RP11-154P18.2	R_vs_NR
1.4778e-05	0.00215042	0.0621032	0.951204	-13.0489	B-cells	CTC-461H2.2	R_vs_NR
1.4778e-05	0.00215042	0.0621032	0.951204	-13.0489	B-cells	HCG17	R_vs_NR
1.4778e-05	0.00215042	0.0621032	0.951204	-13.0489	B-cells	RP3-465N24.6	R_vs_NR
1.47927e-05	0.00215256	0.0621031	0.951204	-13.0489	B-cells	MOCS1P1	R_vs_NR
1.35628e-06	0.000197359	0.0621028	0.951204	-13.0489	B-cells	RP13-137A17.4	R_vs_NR
1.4822e-05	0.00215683	0.0621028	0.951204	-13.0489	B-cells	RP11-64J19.1	R_vs_NR
1.48661e-05	0.00216324	0.0621024	0.951205	-13.0489	B-cells	RNU6-1112P	R_vs_NR
1.48661e-05	0.00216324	0.0621024	0.951205	-13.0489	B-cells	RP11-482H16.1	R_vs_NR
1.48808e-05	0.00216538	0.0621023	0.951205	-13.0489	B-cells	AL391803.1	R_vs_NR
1.49248e-05	0.00217179	0.0621019	0.951205	-13.0489	B-cells	CDC42P2	R_vs_NR
1.32585e-06	0.000192932	0.0621014	0.951206	-13.0489	B-cells	PCDHB8	R_vs_NR
1.49982e-05	0.00218247	0.0621013	0.951206	-13.0489	B-cells	KIR2DP1	R_vs_NR
1.50129e-05	0.0021846	0.0621012	0.951206	-13.0489	B-cells	RNU6-302P	R_vs_NR
1.50423e-05	0.00218888	0.0621009	0.951206	-13.0489	B-cells	CTD-2375G15.1	R_vs_NR
1.50423e-05	0.00218888	0.0621009	0.951206	-13.0489	B-cells	SNORD88B	R_vs_NR
1.50423e-05	0.00218888	0.0621009	0.951206	-13.0489	B-cells	RP1-81D8.3	R_vs_NR
1.50569e-05	0.00219101	0.0621008	0.951206	-13.0489	B-cells	RNU6-1095P	R_vs_NR
1.31064e-06	0.000190718	0.0621006	0.951206	-13.0489	B-cells	HTR1E	R_vs_NR
1.31064e-06	0.000190718	0.0621006	0.951206	-13.0489	B-cells	KLK7	R_vs_NR
1.50863e-05	0.00219528	0.0621005	0.951206	-13.0489	B-cells	AP002884.1	R_vs_NR
1.50863e-05	0.00219528	0.0621005	0.951206	-13.0489	B-cells	PRKX-AS1	R_vs_NR
1.51156e-05	0.00219955	0.0621003	0.951206	-13.0489	B-cells	RNA5SP219	R_vs_NR
1.51156e-05	0.00219955	0.0621003	0.951206	-13.0489	B-cells	UBA52P7	R_vs_NR
1.51303e-05	0.00220169	0.0621001	0.951207	-13.0489	B-cells	RP11-434P11.2	R_vs_NR
1.5145e-05	0.00220382	0.0621	0.951207	-13.0489	B-cells	RP11-1134I14.4	R_vs_NR
1.5145e-05	0.00220382	0.0621	0.951207	-13.0489	B-cells	RP11-692M12.4	R_vs_NR
1.51597e-05	0.00220596	0.0620999	0.951207	-13.0489	B-cells	RNU6-183P	R_vs_NR
1.51597e-05	0.00220596	0.0620999	0.951207	-13.0489	B-cells	SNORD11B	R_vs_NR
1.29543e-06	0.000188504	0.0620998	0.951207	-13.0489	B-cells	MAGEC1	R_vs_NR
1.29543e-06	0.000188504	0.0620998	0.951207	-13.0489	B-cells	C16orf11	R_vs_NR
1.29543e-06	0.000188504	0.0620998	0.951207	-13.0489	B-cells	RP11-480I12.7	R_vs_NR
1.29543e-06	0.000188504	0.0620998	0.951207	-13.0489	B-cells	CTB-178M22.1	R_vs_NR
1.52183e-05	0.0022145	0.0620993	0.951207	-13.0489	B-cells	AL109658.1	R_vs_NR
1.5233e-05	0.00221663	0.0620992	0.951207	-13.0489	B-cells	RP11-404P21.9	R_vs_NR
1.28021e-06	0.00018629	0.062099	0.951207	-13.0489	B-cells	DMRTA2	R_vs_NR
1.28021e-06	0.00018629	0.062099	0.951207	-13.0489	B-cells	KCNMB1	R_vs_NR
1.28021e-06	0.00018629	0.062099	0.951207	-13.0489	B-cells	CSF1	R_vs_NR
1.28021e-06	0.00018629	0.062099	0.951207	-13.0489	B-cells	AP000662.4	R_vs_NR
1.52917e-05	0.00222517	0.0620987	0.951208	-13.0489	B-cells	CHRNA3	R_vs_NR
1.52917e-05	0.00222517	0.0620987	0.951208	-13.0489	B-cells	MIR4754	R_vs_NR
1.5321e-05	0.00222944	0.0620984	0.951208	-13.0489	B-cells	KLKP1	R_vs_NR
1.265e-06	0.000184076	0.0620981	0.951208	-13.0489	B-cells	GNGT1	R_vs_NR
1.24978e-06	0.000181862	0.0620973	0.951209	-13.0489	B-cells	PCDHB5	R_vs_NR
1.55409e-05	0.00226144	0.0620963	0.95121	-13.0489	B-cells	AF213884.3	R_vs_NR
1.55556e-05	0.00226357	0.0620961	0.95121	-13.0489	B-cells	RNA5SP122	R_vs_NR
1.55996e-05	0.00226997	0.0620957	0.95121	-13.0489	B-cells	SNORD14E	R_vs_NR
1.56142e-05	0.0022721	0.0620956	0.95121	-13.0489	B-cells	SNORD62B	R_vs_NR
1.56142e-05	0.0022721	0.0620956	0.95121	-13.0489	B-cells	SNORD62A	R_vs_NR
1.21935e-06	0.000177433	0.0620954	0.95121	-13.0489	B-cells	CALHM1	R_vs_NR
1.21935e-06	0.000177433	0.0620954	0.95121	-13.0489	B-cells	RP11-173G21.1	R_vs_NR
1.56435e-05	0.00227637	0.0620953	0.95121	-13.0489	B-cells	MIR3691	R_vs_NR
1.56728e-05	0.00228063	0.062095	0.951211	-13.0489	B-cells	MIR626	R_vs_NR
1.56875e-05	0.00228276	0.0620948	0.951211	-13.0489	B-cells	RNU6-540P	R_vs_NR
1.20413e-06	0.000175219	0.0620944	0.951211	-13.0489	B-cells	AC079354.3	R_vs_NR
1.59072e-05	0.00231474	0.0620925	0.951212	-13.0489	B-cells	RP11-178L8.3	R_vs_NR
1.17369e-06	0.00017079	0.0620924	0.951213	-13.0489	B-cells	CCDC8	R_vs_NR
1.17369e-06	0.00017079	0.0620924	0.951213	-13.0489	B-cells	CYP4F2	R_vs_NR
1.17369e-06	0.00017079	0.0620924	0.951213	-13.0489	B-cells	SNX19P1	R_vs_NR
1.17369e-06	0.00017079	0.0620924	0.951213	-13.0489	B-cells	MROH3P	R_vs_NR
1.17369e-06	0.00017079	0.0620924	0.951213	-13.0489	B-cells	LINC00939	R_vs_NR
1.17369e-06	0.00017079	0.0620924	0.951213	-13.0489	B-cells	TYRO3P	R_vs_NR
1.17369e-06	0.00017079	0.0620924	0.951213	-13.0489	B-cells	AC144833.1	R_vs_NR
1.59511e-05	0.00232113	0.0620921	0.951213	-13.0489	B-cells	SNORD12B	R_vs_NR
1.5995e-05	0.00232752	0.0620916	0.951213	-13.0489	B-cells	AC016405.2	R_vs_NR
1.5995e-05	0.00232752	0.0620916	0.951213	-13.0489	B-cells	RNU6-612P	R_vs_NR
1.15847e-06	0.000168575	0.0620913	0.951213	-13.0489	B-cells	SRRM3	R_vs_NR
1.15847e-06	0.000168575	0.0620913	0.951213	-13.0489	B-cells	AC004941.3	R_vs_NR
1.15847e-06	0.000168575	0.0620913	0.951213	-13.0489	B-cells	RP11-545A16.1	R_vs_NR
1.60243e-05	0.00233178	0.0620913	0.951213	-13.0489	B-cells	RP11-505P4.6	R_vs_NR
1.60243e-05	0.00233178	0.0620913	0.951213	-13.0489	B-cells	RP11-702H23.2	R_vs_NR
1.60682e-05	0.00233817	0.0620908	0.951214	-13.0489	B-cells	RP11-52I18.1	R_vs_NR
1.14325e-06	0.00016636	0.0620902	0.951214	-13.0489	B-cells	C19orf68	R_vs_NR
1.61853e-05	0.00235521	0.0620895	0.951215	-13.0489	B-cells	RP4-633I8.3	R_vs_NR
1.61853e-05	0.00235521	0.0620895	0.951215	-13.0489	B-cells	AP001992.1	R_vs_NR
1.61999e-05	0.00235734	0.0620893	0.951215	-13.0489	B-cells	RP11-274M17.1	R_vs_NR
1.12803e-06	0.000164145	0.062089	0.951215	-13.0489	B-cells	SSTR5	R_vs_NR
1.12803e-06	0.000164145	0.062089	0.951215	-13.0489	B-cells	DNALI1	R_vs_NR
1.12803e-06	0.000164145	0.062089	0.951215	-13.0489	B-cells	TMC1	R_vs_NR
1.12803e-06	0.000164145	0.062089	0.951215	-13.0489	B-cells	RP11-245M24.1	R_vs_NR
1.62731e-05	0.00236798	0.0620885	0.951216	-13.0489	B-cells	AP000719.1	R_vs_NR
1.63316e-05	0.0023765	0.0620878	0.951216	-13.0489	B-cells	MIRLET7D	R_vs_NR
1.11281e-06	0.00016193	0.0620878	0.951216	-13.0489	B-cells	SLC44A4	R_vs_NR
1.63901e-05	0.00238501	0.0620871	0.951217	-13.0489	B-cells	RP11-705O1.8	R_vs_NR
1.09759e-06	0.000159715	0.0620865	0.951217	-13.0489	B-cells	RP11-286E11.2	R_vs_NR
1.09759e-06	0.000159715	0.0620865	0.951217	-13.0489	B-cells	RP11-164C12.2	R_vs_NR
1.64632e-05	0.00239565	0.0620862	0.951217	-13.0489	B-cells	AC129492.6	R_vs_NR
1.64925e-05	0.0023999	0.0620859	0.951218	-13.0489	B-cells	RP11-735G4.1	R_vs_NR
1.65217e-05	0.00240416	0.0620855	0.951218	-13.0489	B-cells	AC012317.1	R_vs_NR
1.65656e-05	0.00241054	0.062085	0.951218	-13.0489	B-cells	CTD-3105H18.7	R_vs_NR
1.65948e-05	0.00241479	0.0620846	0.951219	-13.0489	B-cells	AC004016.1	R_vs_NR
1.6624e-05	0.00241905	0.0620843	0.951219	-13.0489	B-cells	AC093627.9	R_vs_NR
1.66386e-05	0.00242117	0.0620841	0.951219	-13.0489	B-cells	RP11-70F11.2	R_vs_NR
1.66679e-05	0.00242543	0.0620837	0.951219	-13.0489	B-cells	RN7SL263P	R_vs_NR
1.67263e-05	0.00243393	0.062083	0.95122	-13.0489	B-cells	CTD-2267D19.4	R_vs_NR
1.67555e-05	0.00243819	0.0620826	0.95122	-13.0489	B-cells	KHDRBS3	R_vs_NR
1.05192e-06	0.00015307	0.0620824	0.95122	-13.0489	B-cells	AC079779.7	R_vs_NR
1.67994e-05	0.00244456	0.0620821	0.951221	-13.0489	B-cells	BCAS2P1	R_vs_NR
1.6814e-05	0.00244669	0.0620819	0.951221	-13.0489	B-cells	RNA5SP111	R_vs_NR
1.6814e-05	0.00244669	0.0620819	0.951221	-13.0489	B-cells	CTC-550B14.1	R_vs_NR
1.68432e-05	0.00245094	0.0620815	0.951221	-13.0489	B-cells	AC091654.7	R_vs_NR
1.69454e-05	0.00246582	0.0620801	0.951222	-13.0489	B-cells	RP11-481E4.1	R_vs_NR
1.69746e-05	0.00247007	0.0620798	0.951223	-13.0489	B-cells	MIR941-1	R_vs_NR
1.02147e-06	0.000148639	0.0620794	0.951223	-13.0489	B-cells	RP11-1O2.1	R_vs_NR
1.70622e-05	0.00248282	0.0620786	0.951223	-13.0489	B-cells	AL121652.1	R_vs_NR
1.70768e-05	0.00248494	0.0620784	0.951224	-13.0489	B-cells	C6orf222	R_vs_NR
1.71206e-05	0.00249131	0.0620778	0.951224	-13.0489	B-cells	NOS2	R_vs_NR
1.71352e-05	0.00249344	0.0620776	0.951224	-13.0489	B-cells	RP11-248J23.7	R_vs_NR
1.71644e-05	0.00249768	0.0620772	0.951225	-13.0489	B-cells	AC007969.4	R_vs_NR
1.72082e-05	0.00250405	0.0620765	0.951225	-13.0489	B-cells	RP11-598D12.1	R_vs_NR
9.91015e-07	0.000144208	0.0620761	0.951225	-13.0489	B-cells	LRP3	R_vs_NR
9.91015e-07	0.000144208	0.0620761	0.951225	-13.0489	B-cells	RP11-2E11.5	R_vs_NR
1.72812e-05	0.00251467	0.0620755	0.951226	-13.0489	B-cells	POU3F1	R_vs_NR
9.75788e-07	0.000141992	0.0620743	0.951227	-13.0489	B-cells	RHOJ	R_vs_NR
1.74854e-05	0.00254439	0.0620725	0.951228	-13.0489	B-cells	MIRLET7F1	R_vs_NR
9.60561e-07	0.000139776	0.0620725	0.951228	-13.0489	B-cells	GBP6	R_vs_NR
1.75145e-05	0.00254863	0.0620721	0.951229	-13.0489	B-cells	RP11-51L5.2	R_vs_NR
9.45332e-07	0.00013756	0.0620705	0.95123	-13.0489	B-cells	SHC1P2	R_vs_NR
9.30104e-07	0.000135344	0.0620685	0.951231	-13.0489	B-cells	REEP1	R_vs_NR
9.30104e-07	0.000135344	0.0620685	0.951231	-13.0489	B-cells	CTD-2587M23.1	R_vs_NR
9.30104e-07	0.000135344	0.0620685	0.951231	-13.0489	B-cells	RP11-66B24.7	R_vs_NR
1.78206e-05	0.00259317	0.0620673	0.951232	-13.0489	B-cells	AC091633.3	R_vs_NR
1.78352e-05	0.00259529	0.0620671	0.951232	-13.0489	B-cells	TEX21P	R_vs_NR
1.78643e-05	0.00259953	0.0620666	0.951233	-13.0489	B-cells	RP11-244N20.7	R_vs_NR
9.14874e-07	0.000133128	0.0620664	0.951233	-13.0489	B-cells	NPHP3-AS1	R_vs_NR
9.14874e-07	0.000133128	0.0620664	0.951233	-13.0489	B-cells	SALL3	R_vs_NR
9.14874e-07	0.000133128	0.0620664	0.951233	-13.0489	B-cells	RP11-447M4.1	R_vs_NR
1.79954e-05	0.00261861	0.0620645	0.951235	-13.0489	B-cells	RP5-1118D24.2	R_vs_NR
8.99644e-07	0.000130912	0.0620642	0.951235	-13.0489	B-cells	STAR	R_vs_NR
8.99644e-07	0.000130912	0.0620642	0.951235	-13.0489	B-cells	UGT1A1	R_vs_NR
8.99644e-07	0.000130912	0.0620642	0.951235	-13.0489	B-cells	RP11-96C23.5	R_vs_NR
1.80246e-05	0.00262285	0.062064	0.951235	-13.0489	B-cells	NAALADL2-AS2	R_vs_NR
1.80828e-05	0.00263132	0.062063	0.951236	-13.0489	B-cells	PDE6C	R_vs_NR
1.81119e-05	0.00263556	0.0620625	0.951236	-13.0489	B-cells	RPL36AP45	R_vs_NR
8.84414e-07	0.000128696	0.0620618	0.951237	-13.0489	B-cells	LPL	R_vs_NR
8.84414e-07	0.000128696	0.0620618	0.951237	-13.0489	B-cells	SEC14L6	R_vs_NR
1.83302e-05	0.00266733	0.0620587	0.951239	-13.0489	B-cells	RP11-613F22.7	R_vs_NR
1.84175e-05	0.00268003	0.0620571	0.95124	-13.0489	B-cells	DSTNP4	R_vs_NR
8.53951e-07	0.000124263	0.0620568	0.951241	-13.0489	B-cells	NCAN	R_vs_NR
1.86066e-05	0.00270754	0.0620536	0.951243	-13.0489	B-cells	RP11-686G8.1	R_vs_NR
1.86938e-05	0.00272024	0.0620519	0.951244	-13.0489	B-cells	RP3-395M20.3	R_vs_NR
1.88392e-05	0.00274139	0.0620491	0.951247	-13.0489	B-cells	HSD17B6	R_vs_NR
8.08252e-07	0.000117613	0.0620482	0.951247	-13.0489	B-cells	CHRNA4	R_vs_NR
7.93018e-07	0.000115396	0.062045	0.95125	-13.0489	B-cells	GPR12	R_vs_NR
7.93018e-07	0.000115396	0.062045	0.95125	-13.0489	B-cells	C21orf62	R_vs_NR
1.91152e-05	0.00278155	0.0620434	0.951251	-13.0489	B-cells	AC091177.1	R_vs_NR
7.77783e-07	0.000113179	0.0620417	0.951252	-13.0489	B-cells	KCNK5	R_vs_NR
7.77783e-07	0.000113179	0.0620417	0.951252	-13.0489	B-cells	DPCR1	R_vs_NR
1.92023e-05	0.00279422	0.0620416	0.951252	-13.0489	B-cells	RP3-473L9.4	R_vs_NR
1.92604e-05	0.00280267	0.0620403	0.951253	-13.0489	B-cells	AC073842.18	R_vs_NR
1.92749e-05	0.00280478	0.06204	0.951254	-13.0489	B-cells	AC142528.1	R_vs_NR
1.92749e-05	0.00280478	0.06204	0.951254	-13.0489	B-cells	RPS15AP25	R_vs_NR
7.62547e-07	0.000110962	0.0620381	0.951255	-13.0489	B-cells	DSC2	R_vs_NR
7.62547e-07	0.000110962	0.0620381	0.951255	-13.0489	B-cells	PLA2G2F	R_vs_NR
1.942e-05	0.0028259	0.0620368	0.951256	-13.0489	B-cells	LINC00900	R_vs_NR
1.94345e-05	0.00282801	0.0620365	0.951257	-13.0489	B-cells	RPL21P38	R_vs_NR
1.9478e-05	0.00283435	0.0620355	0.951257	-13.0489	B-cells	PHOSPHO1	R_vs_NR
7.47311e-07	0.000108745	0.0620343	0.951258	-13.0489	B-cells	RP11-466L17.1	R_vs_NR
7.32075e-07	0.000106528	0.0620303	0.951261	-13.0489	B-cells	AL359195.1	R_vs_NR
7.32075e-07	0.000106528	0.0620303	0.951261	-13.0489	B-cells	AC004899.1	R_vs_NR
1.97101e-05	0.00286811	0.0620301	0.951262	-13.0489	B-cells	GFAP	R_vs_NR
1.97101e-05	0.00286811	0.0620301	0.951262	-13.0489	B-cells	AC013429.5	R_vs_NR
1.9942e-05	0.00290186	0.0620244	0.951266	-13.0489	B-cells	AL132868.1	R_vs_NR
7.016e-07	0.000102093	0.0620216	0.951268	-13.0489	B-cells	SCUBE2	R_vs_NR
2.02751e-05	0.00295033	0.0620158	0.951273	-13.0489	B-cells	RP11-612B6.2	R_vs_NR
2.03185e-05	0.00295665	0.0620146	0.951274	-13.0489	B-cells	RP11-697H9.4	R_vs_NR
2.03474e-05	0.00296086	0.0620138	0.951274	-13.0489	B-cells	KLF17P1	R_vs_NR
2.03764e-05	0.00296507	0.062013	0.951275	-13.0489	B-cells	RP11-509M23.1	R_vs_NR
2.03764e-05	0.00296507	0.062013	0.951275	-13.0489	B-cells	RP11-545P7.4	R_vs_NR
6.71122e-07	9.76584e-05	0.0620117	0.951276	-13.0489	B-cells	KLHDC7A	R_vs_NR
2.05211e-05	0.00298613	0.062009	0.951278	-13.0489	B-cells	AC024084.1	R_vs_NR
2.06513e-05	0.00300507	0.0620053	0.951281	-13.0489	B-cells	AC002398.13	R_vs_NR
2.06802e-05	0.00300928	0.0620044	0.951282	-13.0489	B-cells	CBX1P2	R_vs_NR
2.07091e-05	0.00301349	0.0620036	0.951282	-13.0489	B-cells	RP11-549L6.2	R_vs_NR
2.07091e-05	0.00301349	0.0620036	0.951282	-13.0489	B-cells	CTD-2568A17.8	R_vs_NR
2.07525e-05	0.0030198	0.0620023	0.951283	-13.0489	B-cells	ZNF630-AS1	R_vs_NR
2.1056e-05	0.00306397	0.0619931	0.951291	-13.0489	B-cells	SYNE4	R_vs_NR
2.11138e-05	0.00307237	0.0619912	0.951292	-13.0489	B-cells	AC093142.2	R_vs_NR
2.12293e-05	0.00308919	0.0619875	0.951295	-13.0489	B-cells	ASIC3	R_vs_NR
2.12293e-05	0.00308919	0.0619875	0.951295	-13.0489	B-cells	RP11-671J11.1	R_vs_NR
2.12438e-05	0.00309129	0.061987	0.951295	-13.0489	B-cells	NPAS1	R_vs_NR
5.94918e-07	8.65695e-05	0.0619802	0.951301	-13.0489	B-cells	EPHA10	R_vs_NR
2.15757e-05	0.0031396	0.0619758	0.951304	-13.0489	B-cells	RP1-122O8.7	R_vs_NR
2.16046e-05	0.00314379	0.0619748	0.951305	-13.0489	B-cells	TREML5P	R_vs_NR
-0.00462381	0.0471446	-0.0619741	0.951305	-13.0489	B-cells	ACVR2B	R_vs_NR
5.79675e-07	8.43515e-05	0.0619724	0.951307	-13.0489	B-cells	JPH2	R_vs_NR
2.17632e-05	0.00316688	0.0619691	0.951309	-13.0489	B-cells	RP11-436H11.4	R_vs_NR
-0.00857487	0.414177	-0.0619649	0.951313	-13.0489	B-cells	UHRF1BP1L	R_vs_NR
5.64432e-07	8.21333e-05	0.061964	0.951313	-13.0489	B-cells	KIAA1257	R_vs_NR
5.64432e-07	8.21333e-05	0.061964	0.951313	-13.0489	B-cells	LMX1B	R_vs_NR
2.19507e-05	0.00319415	0.0619622	0.951315	-13.0489	B-cells	ERAS	R_vs_NR
2.19651e-05	0.00319625	0.0619616	0.951315	-13.0489	B-cells	RP11-471B18.1	R_vs_NR
2.19939e-05	0.00320045	0.0619605	0.951316	-13.0489	B-cells	RN7SL166P	R_vs_NR
2.20948e-05	0.00321512	0.0619567	0.951319	-13.0489	B-cells	KRT8P19	R_vs_NR
2.21956e-05	0.0032298	0.0619527	0.951322	-13.0489	B-cells	RPL5P14	R_vs_NR
2.22388e-05	0.00323608	0.061951	0.951324	-13.0489	B-cells	PTP4A1P7	R_vs_NR
2.24548e-05	0.00326751	0.0619422	0.95133	-13.0489	B-cells	LINC00659	R_vs_NR
2.25843e-05	0.00328636	0.0619367	0.951335	-13.0489	B-cells	RP11-15N24.4	R_vs_NR
2.26131e-05	0.00329055	0.0619355	0.951336	-13.0489	B-cells	RP1-224A6.8	R_vs_NR
2.26563e-05	0.00329683	0.0619336	0.951337	-13.0489	B-cells	RP11-336N8.4	R_vs_NR
2.28576e-05	0.00332613	0.0619247	0.951344	-13.0489	B-cells	H2AFZP6	R_vs_NR
5.03452e-07	7.32599e-05	0.0619228	0.951346	-13.0489	B-cells	CCBE1	R_vs_NR
2.31595e-05	0.00337005	0.0619106	0.951355	-13.0489	B-cells	CALCB	R_vs_NR
2.32887e-05	0.00338887	0.0619043	0.95136	-13.0489	B-cells	RP11-120J4.1	R_vs_NR
4.72959e-07	6.88227e-05	0.0618962	0.951367	-13.0489	B-cells	NEURL1B	R_vs_NR
2.37337e-05	0.00345362	0.0618814	0.951378	-13.0489	B-cells	RP11-328J6.1	R_vs_NR
4.57711e-07	6.66039e-05	0.061881	0.951379	-13.0489	B-cells	SEMA3E	R_vs_NR
2.39058e-05	0.00347866	0.061872	0.951386	-13.0489	B-cells	HSF2BP	R_vs_NR
2.39632e-05	0.00348701	0.0618688	0.951388	-13.0489	B-cells	RP11-277B15.3	R_vs_NR
2.41782e-05	0.00351829	0.0618565	0.951398	-13.0489	B-cells	HSFX2	R_vs_NR
2.41925e-05	0.00352038	0.0618556	0.951398	-13.0489	B-cells	MIR499A	R_vs_NR
3.81464e-07	5.55088e-05	0.0617763	0.951461	-13.0489	B-cells	FZD4	R_vs_NR
2.54942e-05	0.0037098	0.0617687	0.951467	-13.0489	B-cells	TUBB7P	R_vs_NR
2.55371e-05	0.00371603	0.0617654	0.951469	-13.0489	B-cells	TNFAIP8L3	R_vs_NR
2.5637e-05	0.00373057	0.0617577	0.951475	-13.0489	B-cells	AP000654.5	R_vs_NR
3.66213e-07	5.32895e-05	0.0617475	0.951483	-13.0489	B-cells	TMEM236	R_vs_NR
3.66213e-07	5.32895e-05	0.0617475	0.951483	-13.0489	B-cells	KCNJ15	R_vs_NR
2.59224e-05	0.0037721	0.061735	0.951493	-13.0489	B-cells	TAAR3	R_vs_NR
2.60508e-05	0.00379078	0.0617244	0.951501	-13.0489	B-cells	RP4-561L24.3	R_vs_NR
2.62076e-05	0.0038136	0.061711	0.951512	-13.0489	B-cells	HMGN2P24	R_vs_NR
2.66207e-05	0.00387371	0.061674	0.951541	-13.0489	B-cells	RP11-317F20.2	R_vs_NR
2.66634e-05	0.00387993	0.06167	0.951544	-13.0489	B-cells	AL645941.1	R_vs_NR
-5.34196e-05	0.0019806	-0.0616361	0.951571	-13.0489	B-cells	NEUROD4	R_vs_NR
3.20455e-07	4.66311e-05	0.061636	0.951571	-13.0489	B-cells	SLC1A2	R_vs_NR
3.20455e-07	4.66311e-05	0.061636	0.951571	-13.0489	B-cells	ONECUT3	R_vs_NR
0.00619509	0.151917	0.0616337	0.951573	-13.0489	B-cells	ZNF257	R_vs_NR
2.73035e-05	0.00397307	0.0616061	0.951594	-13.0489	B-cells	RNU6-476P	R_vs_NR
3.05202e-07	4.44115e-05	0.0615876	0.951609	-13.0489	B-cells	TMEM151B	R_vs_NR
2.75592e-05	0.00401029	0.0615784	0.951616	-13.0489	B-cells	LIPT2	R_vs_NR
-0.00468045	0.0898209	-0.061566	0.951626	-13.0489	B-cells	CTB-13F3.1	R_vs_NR
2.89947e-07	4.21917e-05	0.0615317	0.951653	-13.0489	B-cells	RP11-105C19.2	R_vs_NR
2.79709e-05	0.00407019	0.0615311	0.951653	-13.0489	B-cells	RP11-61L19.3	R_vs_NR
2.80702e-05	0.00408464	0.0615191	0.951662	-13.0489	B-cells	RNU6-1003P	R_vs_NR
2.81269e-05	0.0040929	0.0615122	0.951668	-13.0489	B-cells	TUBB8P8	R_vs_NR
2.81411e-05	0.00409496	0.0615105	0.951669	-13.0489	B-cells	RP11-563E2.2	R_vs_NR
2.81553e-05	0.00409702	0.0615087	0.951671	-13.0489	B-cells	C19orf59	R_vs_NR
0.011644	0.491508	0.061492	0.951684	-13.0489	B-cells	TATDN3	R_vs_NR
2.8368e-05	0.00412797	0.061482	0.951692	-13.0489	B-cells	IGHV3-30-2	R_vs_NR
2.8453e-05	0.00414034	0.061471	0.9517	-13.0489	B-cells	MAST1	R_vs_NR
2.8453e-05	0.00414034	0.061471	0.9517	-13.0489	B-cells	RP13-235E23.1	R_vs_NR
0.00148132	0.028795	0.0614438	0.951722	-13.0489	B-cells	PAX6	R_vs_NR
2.87646e-05	0.00418568	0.0614293	0.951733	-13.0489	B-cells	MIR573	R_vs_NR
0.00770827	0.453366	0.0614229	0.951738	-13.0489	B-cells	RP11-144G6.12	R_vs_NR
0.0088749	0.444244	0.0613898	0.951764	-13.0489	B-cells	SNX9	R_vs_NR
-0.0024818	0.0416867	-0.0613868	0.951766	-13.0489	B-cells	RP11-218F10.3	R_vs_NR
2.92174e-05	0.00425157	0.0613645	0.951784	-13.0489	B-cells	RNU6-998P	R_vs_NR
2.94577e-05	0.00428654	0.0613279	0.951812	-13.0489	B-cells	RNU6-1019P	R_vs_NR
2.95284e-05	0.00429683	0.0613169	0.951821	-13.0489	B-cells	CTD-3113P16.7	R_vs_NR
2.96697e-05	0.00431738	0.0612944	0.951839	-13.0489	B-cells	RNU6-1285P	R_vs_NR
2.97685e-05	0.00433177	0.0612783	0.951851	-13.0489	B-cells	RNU6-199P	R_vs_NR
2.99379e-05	0.00435642	0.0612501	0.951874	-13.0489	B-cells	OVOL3	R_vs_NR
3.01919e-05	0.00439338	0.0612063	0.951908	-13.0489	B-cells	MIR3680-1	R_vs_NR
3.01919e-05	0.00439338	0.0612063	0.951908	-13.0489	B-cells	MIR3680-2	R_vs_NR
-0.00914683	0.728622	-0.0611931	0.951918	-13.0489	B-cells	PBXIP1	R_vs_NR
3.04034e-05	0.00442416	0.0611684	0.951938	-13.049	B-cells	MIR1260B	R_vs_NR
3.04739e-05	0.00443442	0.0611554	0.951948	-13.049	B-cells	GREB1L	R_vs_NR
3.05585e-05	0.00444672	0.0611397	0.95196	-13.049	B-cells	CTC-340A15.1	R_vs_NR
3.07135e-05	0.00446927	0.0611102	0.951983	-13.049	B-cells	Z95152.1	R_vs_NR
3.12484e-05	0.00454711	0.0610025	0.952068	-13.049	B-cells	RNU6-858P	R_vs_NR
-0.00393372	0.107524	-0.060999	0.952071	-13.049	B-cells	RP11-179A18.1	R_vs_NR
3.13327e-05	0.00455939	0.0609847	0.952082	-13.049	B-cells	CTB-46B19.1	R_vs_NR
3.14312e-05	0.00457371	0.0609635	0.952098	-13.049	B-cells	RP11-513D5.2	R_vs_NR
3.1642e-05	0.00460439	0.060917	0.952135	-13.049	B-cells	RNU6-1337P	R_vs_NR
0.00435773	0.0543785	0.0609066	0.952143	-13.049	B-cells	RP11-700J17.2	R_vs_NR
3.17404e-05	0.0046187	0.0608947	0.952152	-13.049	B-cells	RPL12P41	R_vs_NR
3.19791e-05	0.00465344	0.0608392	0.952196	-13.049	B-cells	RNU6-920P	R_vs_NR
3.20774e-05	0.00466774	0.0608157	0.952214	-13.049	B-cells	AP002490.1	R_vs_NR
3.26804e-05	0.0047555	0.0606631	0.952334	-13.049	B-cells	Z69720.2	R_vs_NR
-0.00891383	0.463144	-0.0606175	0.95237	-13.049	B-cells	UTP18	R_vs_NR
3.29326e-05	0.00479219	0.0605949	0.952388	-13.049	B-cells	RPS27P15	R_vs_NR
3.30026e-05	0.00480238	0.0605755	0.952403	-13.049	B-cells	AC009474.2	R_vs_NR
-0.00123919	0.0335381	-0.0605598	0.952415	-13.049	B-cells	AC104841.2	R_vs_NR
0.00279115	0.0404232	0.0605501	0.952423	-13.049	B-cells	CTC-428G20.6	R_vs_NR
-0.000157555	0.00752004	-0.0605341	0.952435	-13.049	B-cells	HMGN2P20	R_vs_NR
-0.00841087	0.880275	-0.0604913	0.952469	-13.049	B-cells	SHFM1	R_vs_NR
0.00365974	0.106588	0.0604383	0.952511	-13.049	B-cells	ANKDD1A	R_vs_NR
-0.00906985	0.326657	-0.0603476	0.952582	-13.049	B-cells	ARL5B	R_vs_NR
3.40374e-05	0.00495295	0.0602625	0.952649	-13.049	B-cells	RP11-112N23.1	R_vs_NR
3.40513e-05	0.00495498	0.0602579	0.952652	-13.049	B-cells	ALOX12B	R_vs_NR
-0.00800089	0.358483	-0.0602132	0.952687	-13.049	B-cells	TMA16	R_vs_NR
3.42189e-05	0.00497936	0.0602024	0.952696	-13.049	B-cells	AC020550.7	R_vs_NR
-0.00323018	0.092628	-0.060198	0.952699	-13.049	B-cells	RP11-203B9.4	R_vs_NR
-0.00690047	0.155724	-0.0601542	0.952734	-13.049	B-cells	ZNF587P1	R_vs_NR
-0.000124463	0.00472995	-0.0600973	0.952778	-13.049	B-cells	SLC39A2	R_vs_NR
0.00196943	0.0367802	0.0600389	0.952824	-13.049	B-cells	RP11-323I15.2	R_vs_NR
-0.0117058	0.380336	-0.059954	0.952891	-13.049	B-cells	SNX29P1	R_vs_NR
3.493e-05	0.00508285	0.0599505	0.952893	-13.049	B-cells	RP11-631M6.3	R_vs_NR
0.00707924	0.443991	0.0598958	0.952936	-13.049	B-cells	ARL2	R_vs_NR
3.51668e-05	0.0051173	0.0598607	0.952964	-13.049	B-cells	CTD-2555O16.3	R_vs_NR
-0.00692691	0.140516	-0.0598525	0.95297	-13.049	B-cells	IGLV1-51	R_vs_NR
3.53199e-05	0.00513958	0.059801	0.953011	-13.049	B-cells	AC016629.7	R_vs_NR
0.00448079	0.0594804	0.0596221	0.953151	-13.049	B-cells	RP11-70L8.4	R_vs_NR
0.00820087	0.35611	0.0596126	0.953159	-13.049	B-cells	SUMO1P3	R_vs_NR
-0.00358198	0.0775082	-0.0595797	0.953184	-13.0491	B-cells	RP11-430C7.4	R_vs_NR
0.00626672	0.198563	0.059456	0.953281	-13.0491	B-cells	RWDD3	R_vs_NR
-0.0135299	0.919604	-0.0594098	0.953318	-13.0491	B-cells	JUN	R_vs_NR
-0.00342448	0.0450115	-0.0593744	0.953345	-13.0491	B-cells	AP001055.1	R_vs_NR
-0.0016488	0.041292	-0.0591253	0.953541	-13.0491	B-cells	ZNF799	R_vs_NR
3.69032e-05	0.00536997	0.0591027	0.953559	-13.0491	B-cells	RP11-498E2.8	R_vs_NR
3.78307e-05	0.00550493	0.0586198	0.953938	-13.0491	B-cells	RP11-156G14.6	R_vs_NR
-0.000263316	0.0050546	-0.0585734	0.953974	-13.0491	B-cells	HM13-AS1	R_vs_NR
3.80933e-05	0.00554315	0.0584725	0.954053	-13.0491	B-cells	RPL35AP21	R_vs_NR
-0.0060097	0.130674	-0.0584695	0.954056	-13.0491	B-cells	CYB561	R_vs_NR
-0.00360437	0.110541	-0.0583905	0.954118	-13.0491	B-cells	LYPLA1P3	R_vs_NR
-0.00357582	0.144174	-0.0583417	0.954156	-13.0491	B-cells	RPL12P1	R_vs_NR
0.00697769	0.193337	0.0582852	0.9542	-13.0491	B-cells	SIRT6	R_vs_NR
0.00992931	0.502908	0.0582685	0.954213	-13.0491	B-cells	GCA	R_vs_NR
0.00494137	0.134149	0.0582303	0.954243	-13.0491	B-cells	IGLV2-18	R_vs_NR
-8.03127e-05	0.00155428	-0.0581364	0.954317	-13.0491	B-cells	FRMPD4	R_vs_NR
-0.00974078	0.341816	-0.0581042	0.954342	-13.0491	B-cells	LINC00938	R_vs_NR
0.000529558	0.0138181	0.0581016	0.954344	-13.0491	B-cells	TRDC	R_vs_NR
0.00122631	0.0145747	0.058081	0.954361	-13.0491	B-cells	ZNF285	R_vs_NR
-0.00448763	0.082274	-0.0580502	0.954385	-13.0491	B-cells	MORC2	R_vs_NR
0.00740552	0.442052	0.0578003	0.954581	-13.0492	B-cells	ZNF92	R_vs_NR
-0.00132091	0.0220548	-0.0577675	0.954607	-13.0492	B-cells	RPL7P22	R_vs_NR
0.000437694	0.00600561	0.0577172	0.954646	-13.0492	B-cells	CTC-453G23.5	R_vs_NR
-0.00122928	0.0143339	-0.0575827	0.954752	-13.0492	B-cells	PTBP1P	R_vs_NR
-0.0031544	0.161867	-0.0575326	0.954791	-13.0492	B-cells	FUT5	R_vs_NR
-0.00872629	0.892785	-0.0574004	0.954895	-13.0492	B-cells	NEMF	R_vs_NR
0.00552692	0.164442	0.0573636	0.954924	-13.0492	B-cells	VWA8	R_vs_NR
0.00955353	0.357936	0.0573529	0.954932	-13.0492	B-cells	VASP	R_vs_NR
-0.00682649	0.257878	-0.0573498	0.954934	-13.0492	B-cells	ENTPD1-AS1	R_vs_NR
-0.00303027	0.0604999	-0.0572856	0.954985	-13.0492	B-cells	RP11-231I16.1	R_vs_NR
-0.00120348	0.0295804	-0.0570044	0.955206	-13.0492	B-cells	BTF3P2	R_vs_NR
0.00539966	0.115127	0.0570041	0.955206	-13.0492	B-cells	C4orf36	R_vs_NR
0.005927	0.0973466	0.0569703	0.955232	-13.0492	B-cells	PEG10	R_vs_NR
0.00774816	0.293331	0.0568675	0.955313	-13.0492	B-cells	HDDC2	R_vs_NR
-0.000119787	0.00482077	-0.0568499	0.955327	-13.0492	B-cells	FABP5P5	R_vs_NR
-0.000917538	0.011425	-0.0568478	0.955329	-13.0492	B-cells	CHMP4B	R_vs_NR
-0.00590368	0.144817	-0.0568283	0.955344	-13.0492	B-cells	AC127904.2	R_vs_NR
-0.00959381	0.275937	-0.0567151	0.955433	-13.0492	B-cells	DNAJC5	R_vs_NR
-0.0105429	0.937413	-0.0565196	0.955586	-13.0492	B-cells	CYTH1	R_vs_NR
-0.00328874	0.0917583	-0.0564097	0.955672	-13.0492	B-cells	LINC00528	R_vs_NR
-3.42904e-05	0.00256646	-0.0563534	0.955717	-13.0492	B-cells	PNPT1P1	R_vs_NR
-0.0214553	1.27199	-0.0563137	0.955748	-13.0493	B-cells	IGHG1	R_vs_NR
0.00861208	0.406182	0.0562708	0.955781	-13.0493	B-cells	CCT6P3	R_vs_NR
0.00441592	0.0871027	0.0562086	0.95583	-13.0493	B-cells	CTD-2517M22.16	R_vs_NR
-0.00406178	0.0474327	-0.05613	0.955892	-13.0493	B-cells	AK8	R_vs_NR
6.88004e-05	0.00292298	0.0559925	0.956	-13.0493	B-cells	AC083899.1	R_vs_NR
-0.00548267	0.295436	-0.0557276	0.956208	-13.0493	B-cells	USP37	R_vs_NR
-0.0033966	0.070927	-0.0557099	0.956222	-13.0493	B-cells	ITPRIPL2	R_vs_NR
-0.00205272	0.0218337	-0.0556676	0.956255	-13.0493	B-cells	RP11-632K20.6	R_vs_NR
-0.00829579	0.191466	-0.0556619	0.956259	-13.0493	B-cells	IGHV1-24	R_vs_NR
-0.0081158	0.641656	-0.0556004	0.956308	-13.0493	B-cells	MED13L	R_vs_NR
0.00206758	0.0331315	0.0551136	0.95669	-13.0493	B-cells	NAIF1	R_vs_NR
-0.00652462	0.457351	-0.0550952	0.956704	-13.0493	B-cells	ORC2	R_vs_NR
4.27759e-05	0.00622453	0.0549731	0.9568	-13.0493	B-cells	AC005229.1	R_vs_NR
0.00392641	0.175005	0.0548918	0.956864	-13.0493	B-cells	RPL9P32	R_vs_NR
0.00719211	0.530978	0.0548529	0.956894	-13.0493	B-cells	HSD17B12	R_vs_NR
-0.00675027	0.213546	-0.0548064	0.956931	-13.0493	B-cells	WDR27	R_vs_NR
-0.0117814	0.956893	-0.0547921	0.956942	-13.0493	B-cells	MPEG1	R_vs_NR
0.00689899	0.172547	0.0546349	0.957066	-13.0494	B-cells	AC107982.4	R_vs_NR
0.00463828	0.0560932	0.0545262	0.957151	-13.0494	B-cells	ICA1	R_vs_NR
0.00101103	0.0153483	0.0545073	0.957166	-13.0494	B-cells	TPTE	R_vs_NR
-0.00130566	0.0191636	-0.0541377	0.957456	-13.0494	B-cells	HEPHL1	R_vs_NR
-0.00729931	0.786915	-0.0541371	0.957456	-13.0494	B-cells	GOLGA8B	R_vs_NR
-0.0111774	0.824537	-0.0540549	0.957521	-13.0494	B-cells	CTC-250I14.6	R_vs_NR
0.00769037	1.30442	0.0539157	0.95763	-13.0494	B-cells	ETNK1	R_vs_NR
-0.000154755	0.00651821	-0.0538398	0.95769	-13.0494	B-cells	RP11-420K10.1	R_vs_NR
-0.00294154	0.0540705	-0.0537694	0.957745	-13.0494	B-cells	RP11-1017G21.5	R_vs_NR
0.0117384	0.614187	0.053695	0.957803	-13.0494	B-cells	FUNDC2	R_vs_NR
0.0015625	0.020546	0.0535706	0.957901	-13.0494	B-cells	NCOR1P2	R_vs_NR
-0.00749622	0.515156	-0.0534806	0.957972	-13.0494	B-cells	MAEA	R_vs_NR
4.43014e-05	0.00644652	0.0534602	0.957988	-13.0494	B-cells	RPL23P2	R_vs_NR
-0.00345854	0.109753	-0.0534255	0.958015	-13.0494	B-cells	RP1-232L22--B.1	R_vs_NR
-0.000606036	0.012902	-0.0533677	0.95806	-13.0494	B-cells	RP11-548H18.2	R_vs_NR
0.00275987	0.0931377	0.0532848	0.958125	-13.0494	B-cells	C1orf167	R_vs_NR
-0.000381096	0.0123964	-0.0532254	0.958172	-13.0494	B-cells	GPX3	R_vs_NR
4.23022e-05	0.00189224	0.0531737	0.958213	-13.0494	B-cells	COL8A2	R_vs_NR
0.00976516	0.425028	0.0531129	0.95826	-13.0494	B-cells	GBP5	R_vs_NR
-0.000106824	0.00461565	-0.0530895	0.958279	-13.0494	B-cells	RP5-1101C3.1	R_vs_NR
-0.000878525	0.0107572	-0.0528807	0.958443	-13.0495	B-cells	PHBP1	R_vs_NR
0.00330416	0.140185	0.0528057	0.958502	-13.0495	B-cells	STPG1	R_vs_NR
-0.00175539	0.0299668	-0.0527681	0.958531	-13.0495	B-cells	DNAJC8P1	R_vs_NR
-0.00118911	0.0289273	-0.0527649	0.958534	-13.0495	B-cells	RP11-415F23.4	R_vs_NR
-0.0106351	0.950149	-0.0527472	0.958548	-13.0495	B-cells	TUBB4B	R_vs_NR
0.00538177	0.0969039	0.052741	0.958552	-13.0495	B-cells	RP11-214K3.21	R_vs_NR
0.00714854	0.463034	0.0525165	0.958729	-13.0495	B-cells	MBD1	R_vs_NR
-0.00525975	0.189628	-0.0524726	0.958763	-13.0495	B-cells	RNF187	R_vs_NR
0.00611154	0.157391	0.0524624	0.958771	-13.0495	B-cells	FECH	R_vs_NR
-0.000190074	0.00408384	-0.0524027	0.958818	-13.0495	B-cells	MANEAL	R_vs_NR
-0.000112963	0.00242923	-0.0523813	0.958835	-13.0495	B-cells	TRPC6	R_vs_NR
-0.00292588	0.0577385	-0.0523769	0.958838	-13.0495	B-cells	SLC25A5-AS1	R_vs_NR
6.16271e-05	0.0029049	0.0522423	0.958944	-13.0495	B-cells	INHBA	R_vs_NR
0.00889239	0.153914	0.0519516	0.959172	-13.0495	B-cells	FAM221B	R_vs_NR
2.83433e-05	0.00129917	0.0518861	0.959224	-13.0495	B-cells	RP3-359N14.1	R_vs_NR
0.00538482	0.0836721	0.0517235	0.959351	-13.0495	B-cells	YRDC	R_vs_NR
0.00485703	0.0814596	0.0516417	0.959415	-13.0495	B-cells	ZNF727	R_vs_NR
0.0040222	0.0854445	0.0515089	0.95952	-13.0495	B-cells	IKZF4	R_vs_NR
-0.00246309	0.0474049	-0.051466	0.959553	-13.0495	B-cells	RNU4-24P	R_vs_NR
0.00259138	0.0796742	0.0512778	0.959701	-13.0495	B-cells	LCAT	R_vs_NR
-0.00434015	0.0829579	-0.0512695	0.959708	-13.0495	B-cells	RPL21P8	R_vs_NR
0.00683036	0.347763	0.051258	0.959717	-13.0495	B-cells	GRK6	R_vs_NR
0.00946024	0.479872	0.0511227	0.959823	-13.0495	B-cells	SLC1A4	R_vs_NR
0.00552176	0.175969	0.0510112	0.959911	-13.0496	B-cells	GATM	R_vs_NR
0.00933774	1.17076	0.0509443	0.959963	-13.0496	B-cells	PEBP1	R_vs_NR
0.00819829	0.229129	0.0509011	0.959997	-13.0496	B-cells	LHFPL2	R_vs_NR
0.00955653	0.579626	0.0509007	0.959997	-13.0496	B-cells	ARPC1A	R_vs_NR
-0.00622792	0.360219	-0.0508872	0.960008	-13.0496	B-cells	CCZ1	R_vs_NR
-0.00782289	0.612199	-0.0508763	0.960016	-13.0496	B-cells	SETD5	R_vs_NR
-0.00447127	0.0902607	-0.0508577	0.960031	-13.0496	B-cells	RP11-423O2.5	R_vs_NR
-0.00700584	0.269584	-0.0508346	0.960049	-13.0496	B-cells	AF129408.17	R_vs_NR
4.66864e-05	0.00679358	0.0507507	0.960115	-13.0496	B-cells	RP1-228P16.7	R_vs_NR
-0.00869835	0.648062	-0.0506694	0.960179	-13.0496	B-cells	CREBZF	R_vs_NR
-0.00817985	0.266147	-0.0505455	0.960276	-13.0496	B-cells	IGKV1-9	R_vs_NR
-5.96353e-05	0.00271974	-0.050438	0.960361	-13.0496	B-cells	TRIM58	R_vs_NR
0.00583206	0.205404	0.050419	0.960376	-13.0496	B-cells	RAD18	R_vs_NR
0.00699085	0.290857	0.0504088	0.960384	-13.0496	B-cells	PTPLAD1	R_vs_NR
-0.00814209	0.493879	-0.0502885	0.960478	-13.0496	B-cells	MED12	R_vs_NR
0.00403561	0.0742446	0.0501833	0.960561	-13.0496	B-cells	CTA-292E10.6	R_vs_NR
4.68333e-05	0.00241809	0.0501747	0.960567	-13.0496	B-cells	ACSM2A	R_vs_NR
-0.0103279	0.711336	-0.0500582	0.960659	-13.0496	B-cells	H2AFY	R_vs_NR
0.00232068	0.111342	0.0500575	0.960659	-13.0496	B-cells	USP12	R_vs_NR
-0.00138315	0.0208288	-0.0500012	0.960704	-13.0496	B-cells	XXbac-BPG181B23.6	R_vs_NR
0.00215655	0.0386457	0.0499767	0.960723	-13.0496	B-cells	CHODL	R_vs_NR
-0.00344176	0.134754	-0.0499204	0.960767	-13.0496	B-cells	RPL9P3	R_vs_NR
-0.000293961	0.010826	-0.0497136	0.960929	-13.0496	B-cells	MIA	R_vs_NR
-0.00396432	0.0859817	-0.0497092	0.960933	-13.0496	B-cells	PRR5L	R_vs_NR
-0.00637158	0.180924	-0.0496689	0.960965	-13.0496	B-cells	NUP37	R_vs_NR
-0.000144522	0.0095719	-0.0496005	0.961018	-13.0496	B-cells	RPL21P122	R_vs_NR
0.00622906	0.18523	0.0495403	0.961065	-13.0496	B-cells	RP11-134E15.2	R_vs_NR
0.00490872	0.376731	0.0494586	0.96113	-13.0496	B-cells	ZNF808	R_vs_NR
4.77252e-05	0.00694474	0.049456	0.961132	-13.0496	B-cells	CTA-150C2.20	R_vs_NR
0.0063483	0.456358	0.049452	0.961135	-13.0496	B-cells	RP3-449O17.1	R_vs_NR
-0.00471091	0.147763	-0.0494096	0.961168	-13.0496	B-cells	COX10-AS1	R_vs_NR
-0.00263601	0.0555591	-0.0494053	0.961171	-13.0496	B-cells	PTPRB	R_vs_NR
-0.00835961	0.432916	-0.0493771	0.961194	-13.0496	B-cells	SCARB1	R_vs_NR
0.00111908	0.0276001	0.0490289	0.961467	-13.0497	B-cells	CCDC73	R_vs_NR
-0.0101059	0.530587	-0.0488709	0.961591	-13.0497	B-cells	THOC3	R_vs_NR
-0.00693251	1.12963	-0.0488631	0.961597	-13.0497	B-cells	UBE2I	R_vs_NR
-0.00265535	0.0353298	-0.0487083	0.961719	-13.0497	B-cells	AC008697.1	R_vs_NR
-0.00425209	0.146497	-0.0486632	0.961754	-13.0497	B-cells	RP11-87H9.2	R_vs_NR
0.000349632	0.012058	0.048585	0.961816	-13.0497	B-cells	AC073052.1	R_vs_NR
-0.00115796	0.0145535	-0.0485709	0.961827	-13.0497	B-cells	CACNG8	R_vs_NR
-0.00584405	0.218938	-0.0485454	0.961847	-13.0497	B-cells	MNDA	R_vs_NR
0.00920592	0.754716	0.0483656	0.961988	-13.0497	B-cells	CHTOP	R_vs_NR
-0.00657614	0.130889	-0.048325	0.96202	-13.0497	B-cells	GPR141	R_vs_NR
-0.00138027	0.0291993	-0.0481996	0.962118	-13.0497	B-cells	RP5-1112D6.7	R_vs_NR
-0.00817219	0.62653	-0.0481978	0.96212	-13.0497	B-cells	AC006129.2	R_vs_NR
0.00960253	0.662697	0.0481969	0.96212	-13.0497	B-cells	DYNLT1	R_vs_NR
0.00321016	0.112525	0.0481321	0.962171	-13.0497	B-cells	SSBP3	R_vs_NR
0.0101982	0.702866	0.0480582	0.962229	-13.0497	B-cells	ETFA	R_vs_NR
-4.60904e-05	0.0065909	-0.0479499	0.962314	-13.0497	B-cells	RPS3AP22	R_vs_NR
0.00707903	0.398335	0.0478491	0.962394	-13.0497	B-cells	DPH7	R_vs_NR
0.00684848	0.75311	0.0478132	0.962422	-13.0497	B-cells	SBNO1	R_vs_NR
-0.00799992	0.486682	-0.047673	0.962532	-13.0497	B-cells	NDUFS4	R_vs_NR
-0.0048147	0.164186	-0.0476382	0.962559	-13.0497	B-cells	CCDC86	R_vs_NR
-0.00680828	0.285855	-0.0474477	0.962709	-13.0497	B-cells	AFG3L2	R_vs_NR
-0.00405575	0.0824706	-0.0474235	0.962728	-13.0497	B-cells	AC097662.2	R_vs_NR
0.0024497	0.0696574	0.0473785	0.962763	-13.0497	B-cells	RP11-759F5.1	R_vs_NR
0.00709337	0.318154	0.0473405	0.962793	-13.0497	B-cells	BCL7A	R_vs_NR
-0.00434752	0.236476	-0.0472567	0.962859	-13.0497	B-cells	SKP2	R_vs_NR
-0.000120078	0.00582266	-0.0472465	0.962867	-13.0497	B-cells	C17orf99	R_vs_NR
-0.00280381	0.0971922	-0.0471745	0.962923	-13.0498	B-cells	PMS2CL	R_vs_NR
-0.000309859	0.0131817	-0.0470835	0.962995	-13.0498	B-cells	RPL21P127	R_vs_NR
6.98688e-05	0.00444762	0.0470778	0.962999	-13.0498	B-cells	WNT1	R_vs_NR
0.00915325	0.682231	0.0470454	0.963025	-13.0498	B-cells	C3orf58	R_vs_NR
0.00741459	0.365922	0.0468915	0.963145	-13.0498	B-cells	RNF40	R_vs_NR
-0.00294349	0.0503901	-0.0468263	0.963197	-13.0498	B-cells	ALG10	R_vs_NR
-0.00277612	0.0657945	-0.0468166	0.963204	-13.0498	B-cells	IGKV1D-42	R_vs_NR
-0.00243943	0.0629134	-0.0468038	0.963214	-13.0498	B-cells	HNRNPLL	R_vs_NR
-0.00503734	0.254243	-0.0467885	0.963226	-13.0498	B-cells	RAB12	R_vs_NR
0.00775072	0.852644	0.046703	0.963294	-13.0498	B-cells	SRPK2	R_vs_NR
0.00428308	0.205932	0.0466711	0.963319	-13.0498	B-cells	MAP3K11	R_vs_NR
-0.00777411	0.336667	-0.0466018	0.963373	-13.0498	B-cells	MRPL44	R_vs_NR
-0.00771745	0.467778	-0.0465677	0.9634	-13.0498	B-cells	POLG	R_vs_NR
-0.000971396	0.0269061	-0.0465448	0.963418	-13.0498	B-cells	TTC18	R_vs_NR
-0.00558639	0.289468	-0.0464314	0.963507	-13.0498	B-cells	PSTPIP1	R_vs_NR
0.00337714	0.0699564	0.0463014	0.963609	-13.0498	B-cells	CTC-428G20.3	R_vs_NR
0.00725966	0.414408	0.0462071	0.963683	-13.0498	B-cells	MRPL45	R_vs_NR
0.00555413	0.302539	0.0462012	0.963688	-13.0498	B-cells	SIRT1	R_vs_NR
-0.00920215	0.349546	-0.046167	0.963715	-13.0498	B-cells	BRD1	R_vs_NR
0.0028866	0.0953245	0.0460447	0.963811	-13.0498	B-cells	RP3-430N8.11	R_vs_NR
-0.00857172	0.565603	-0.0460006	0.963845	-13.0498	B-cells	ETV3	R_vs_NR
0.00742906	0.336572	0.0459779	0.963863	-13.0498	B-cells	KLRK1	R_vs_NR
0.00603145	1.23838	0.0459343	0.963897	-13.0498	B-cells	DPP7	R_vs_NR
-0.00626405	0.401998	-0.0459276	0.963903	-13.0498	B-cells	ANKRD39	R_vs_NR
0.00680017	0.650617	0.0459276	0.963903	-13.0498	B-cells	RPL12P4	R_vs_NR
-0.00645843	0.244399	-0.0457866	0.964013	-13.0498	B-cells	LINC00476	R_vs_NR
0.00295461	0.0947193	0.0456482	0.964122	-13.0498	B-cells	HSP90AA4P	R_vs_NR
-7.75334e-05	0.0039183	-0.0456181	0.964146	-13.0498	B-cells	RP4-533D7.4	R_vs_NR
-0.00590167	0.323442	-0.0455624	0.964189	-13.0498	B-cells	CBR4	R_vs_NR
0.00410444	0.20372	0.0455362	0.96421	-13.0498	B-cells	DARS2	R_vs_NR
0.00528571	0.135207	0.0453362	0.964367	-13.0498	B-cells	AC007952.5	R_vs_NR
-0.00188109	0.0364503	-0.0453208	0.964379	-13.0498	B-cells	PPP1R2P4	R_vs_NR
0.00279346	0.11038	0.0453114	0.964386	-13.0498	B-cells	RPL21P131	R_vs_NR
0.00023591	0.0107671	0.0452765	0.964414	-13.0498	B-cells	RP3-426I6.6	R_vs_NR
0.00663481	0.491027	0.0452482	0.964436	-13.0498	B-cells	GABPB1	R_vs_NR
-5.86998e-05	0.00285608	-0.0451683	0.964499	-13.0499	B-cells	PTGER4P2	R_vs_NR
-0.00486981	0.326242	-0.0450323	0.964606	-13.0499	B-cells	RP11-381O7.6	R_vs_NR
0.00560781	0.221272	0.0449482	0.964672	-13.0499	B-cells	C7orf55	R_vs_NR
-0.00171349	0.027153	-0.044913	0.964699	-13.0499	B-cells	CTC-508F8.1	R_vs_NR
-0.00541741	0.352814	-0.0448708	0.964733	-13.0499	B-cells	RP1-278E11.3	R_vs_NR
0.00401896	0.281965	0.0447804	0.964804	-13.0499	B-cells	RP1-111C20.4	R_vs_NR
-0.000117386	0.00601769	-0.0446885	0.964876	-13.0499	B-cells	CTD-2342N23.3	R_vs_NR
0.00451143	0.299283	0.044602	0.964944	-13.0499	B-cells	NFATC2	R_vs_NR
0.00475035	0.241393	0.0444626	0.965053	-13.0499	B-cells	HAGHL	R_vs_NR
-0.0070712	0.433994	-0.0441902	0.965267	-13.0499	B-cells	BMP2K	R_vs_NR
0.00761101	0.612801	0.0441047	0.965334	-13.0499	B-cells	RNF166	R_vs_NR
-0.00559748	0.394954	-0.0440895	0.965346	-13.0499	B-cells	SOCS4	R_vs_NR
0.00783156	0.328285	0.0438158	0.965561	-13.0499	B-cells	OPN3	R_vs_NR
-0.000626485	0.00918975	-0.0437895	0.965582	-13.0499	B-cells	VANGL2	R_vs_NR
0.00769272	0.338218	0.043749	0.965614	-13.0499	B-cells	CD200	R_vs_NR
0.00671938	0.504159	0.043522	0.965792	-13.0499	B-cells	RP11-894P9.1	R_vs_NR
-0.00674774	0.338609	-0.0433573	0.965921	-13.0499	B-cells	TIMM22	R_vs_NR
0.00375546	0.147586	0.0431198	0.966108	-13.0499	B-cells	SLC35E3	R_vs_NR
-0.00453466	0.188503	-0.042966	0.966229	-13.05	B-cells	RP3-415N12.1	R_vs_NR
0.00216636	0.0764361	0.0429638	0.96623	-13.05	B-cells	MLLT4	R_vs_NR
-0.00623297	0.434237	-0.0429031	0.966278	-13.05	B-cells	ZNF384	R_vs_NR
0.00796049	0.281336	0.0428879	0.96629	-13.05	B-cells	AC104024.1	R_vs_NR
-0.00392616	0.178383	-0.0428717	0.966303	-13.05	B-cells	NMT2	R_vs_NR
0.00404722	1.11032	0.0428271	0.966338	-13.05	B-cells	TRABD	R_vs_NR
0.00587341	0.897281	0.0427322	0.966412	-13.05	B-cells	LYPLA1	R_vs_NR
0.0019572	0.0358586	0.0426815	0.966452	-13.05	B-cells	FNDC9	R_vs_NR
-0.00416856	0.180734	-0.0426004	0.966516	-13.05	B-cells	LDB1	R_vs_NR
-0.0078924	0.50979	-0.0422223	0.966813	-13.05	B-cells	PHF1	R_vs_NR
0.00202077	0.0506973	0.0421417	0.966876	-13.05	B-cells	RN7SL485P	R_vs_NR
-0.00201931	0.0295827	-0.0421043	0.966906	-13.05	B-cells	ZDHHC1	R_vs_NR
0.00425583	0.197584	0.0420441	0.966953	-13.05	B-cells	CBL	R_vs_NR
-5.70999e-05	0.00544412	-0.0417518	0.967182	-13.05	B-cells	RP11-137J7.3	R_vs_NR
-0.00638285	0.258563	-0.041711	0.967214	-13.05	B-cells	SLC25A17	R_vs_NR
0.00701003	0.456646	0.0416972	0.967225	-13.05	B-cells	GNAI3	R_vs_NR
0.0073956	0.729283	0.041672	0.967245	-13.05	B-cells	UFD1L	R_vs_NR
-5.72605e-05	0.00317755	-0.0416463	0.967265	-13.05	B-cells	RP11-20I23.1	R_vs_NR
0.00438309	0.199186	0.0416276	0.96728	-13.05	B-cells	GORAB	R_vs_NR
0.004285	0.0962099	0.0415644	0.96733	-13.05	B-cells	RP11-20I23.6	R_vs_NR
0.00481259	0.31214	0.0415198	0.967365	-13.05	B-cells	POLR3C	R_vs_NR
-0.00789828	0.851013	-0.0412388	0.967585	-13.05	B-cells	IRF2	R_vs_NR
0.00440777	0.28202	0.0412338	0.967589	-13.05	B-cells	KLF7	R_vs_NR
0.0040009	0.0717853	0.0412335	0.96759	-13.05	B-cells	ULBP2	R_vs_NR
-0.00287898	0.0637205	-0.0411586	0.967648	-13.05	B-cells	CDCA3	R_vs_NR
-0.00506877	0.20485	-0.04105	0.967734	-13.05	B-cells	GIT1	R_vs_NR
-3.73607e-05	0.00211367	-0.0408724	0.967873	-13.05	B-cells	LHFPL3	R_vs_NR
-0.00533028	1.31431	-0.0408521	0.967889	-13.05	B-cells	GDI2	R_vs_NR
0.00550688	0.15168	0.0408333	0.967904	-13.05	B-cells	CD2	R_vs_NR
-0.00706834	0.232065	-0.0408122	0.967921	-13.05	B-cells	SCN9A	R_vs_NR
-0.00738275	0.753271	-0.0407781	0.967947	-13.0501	B-cells	NT5C3A	R_vs_NR
0.00760275	0.625159	0.0406341	0.96806	-13.0501	B-cells	APP	R_vs_NR
0.00372526	0.1028	0.0405258	0.968146	-13.0501	B-cells	EXTL3	R_vs_NR
-0.00473524	0.2374	-0.040466	0.968193	-13.0501	B-cells	ETHE1	R_vs_NR
0.00456351	0.631495	0.0401875	0.968411	-13.0501	B-cells	TOR1AIP1	R_vs_NR
-0.00299347	0.14512	-0.0400137	0.968548	-13.0501	B-cells	NHP2P1	R_vs_NR
0.00429049	0.151864	0.0398967	0.96864	-13.0501	B-cells	PELO	R_vs_NR
0.00765193	0.468315	0.0398567	0.968671	-13.0501	B-cells	ZMYM5	R_vs_NR
0.00570608	0.334527	0.0398529	0.968674	-13.0501	B-cells	CMSS1	R_vs_NR
0.0046393	0.25867	0.0395797	0.968889	-13.0501	B-cells	TAF3	R_vs_NR
-0.0056565	0.755694	-0.0395223	0.968934	-13.0501	B-cells	RP11-571M6.7	R_vs_NR
6.98331e-05	0.00392117	0.0393082	0.969102	-13.0501	B-cells	PTGER4P3	R_vs_NR
-0.00628517	0.526989	-0.0392912	0.969115	-13.0501	B-cells	TMEM9B	R_vs_NR
-0.000564144	0.008975	-0.0392661	0.969135	-13.0501	B-cells	INHBA-AS1	R_vs_NR
3.18765e-05	0.00192946	0.0392304	0.969163	-13.0501	B-cells	ADAM7	R_vs_NR
-0.00401822	0.143144	-0.0392058	0.969183	-13.0501	B-cells	HNRNPA1P15	R_vs_NR
0.00293443	0.111622	0.0389606	0.969375	-13.0501	B-cells	AC015987.1	R_vs_NR
0.00174866	0.0325839	0.0389128	0.969413	-13.0501	B-cells	AC068134.10	R_vs_NR
0.00680836	0.457841	0.038751	0.96954	-13.0501	B-cells	NADK	R_vs_NR
5.55526e-05	0.00808375	0.038643	0.969625	-13.0501	B-cells	RPL23AP12	R_vs_NR
-0.0043515	0.256125	-0.0386273	0.969637	-13.0501	B-cells	BNIP3	R_vs_NR
-0.00444516	0.40288	-0.0386104	0.96965	-13.0501	B-cells	TSPAN14	R_vs_NR
0.00112157	0.0220396	0.0385113	0.969728	-13.0501	B-cells	SPATA6L	R_vs_NR
-0.0064153	0.248727	-0.0385048	0.969733	-13.0501	B-cells	NUS1	R_vs_NR
0.00677669	0.564247	0.0381497	0.970012	-13.0502	B-cells	PRPF31	R_vs_NR
0.00368101	0.170317	0.0381296	0.970028	-13.0502	B-cells	CCDC134	R_vs_NR
0.00540289	0.368838	0.0381149	0.97004	-13.0502	B-cells	IL27RA	R_vs_NR
-0.00284475	0.177306	-0.0380615	0.970081	-13.0502	B-cells	AC003104.1	R_vs_NR
-0.0040909	0.752623	-0.0380417	0.970097	-13.0502	B-cells	TMEM165	R_vs_NR
-0.00467511	0.179866	-0.0379547	0.970165	-13.0502	B-cells	RP11-96D1.10	R_vs_NR
0.00199097	0.0513994	0.0377555	0.970322	-13.0502	B-cells	PRKD1	R_vs_NR
-1.09053e-05	0.00067286	-0.037542	0.97049	-13.0502	B-cells	S1PR5	R_vs_NR
0.0049502	0.239259	0.0374576	0.970556	-13.0502	B-cells	ZFYVE16	R_vs_NR
0.00626959	0.907837	0.0372046	0.970755	-13.0502	B-cells	STARD7	R_vs_NR
0.000787737	0.0160793	0.037201	0.970758	-13.0502	B-cells	HOXC4	R_vs_NR
-0.00908738	0.604225	-0.03708	0.970853	-13.0502	B-cells	TTTY15	R_vs_NR
0.00674054	0.372709	0.036961	0.970946	-13.0502	B-cells	ACOT8	R_vs_NR
0.00125865	0.0381354	0.0369346	0.970967	-13.0502	B-cells	PTPRG	R_vs_NR
-0.00726143	0.275748	-0.0367777	0.97109	-13.0502	B-cells	HOPX	R_vs_NR
0.00409933	0.33362	0.0367124	0.971141	-13.0502	B-cells	EAF1	R_vs_NR
-8.70475e-05	0.00696655	-0.0365671	0.971256	-13.0502	B-cells	RP4-631H13.2	R_vs_NR
0.00694397	1.03803	0.0365292	0.971285	-13.0502	B-cells	BTK	R_vs_NR
0.000281499	0.0131619	0.0365246	0.971289	-13.0502	B-cells	RP11-697E2.7	R_vs_NR
0.00626188	0.403178	0.0364841	0.971321	-13.0502	B-cells	RTN4	R_vs_NR
0.00120841	0.0402782	0.036397	0.971389	-13.0502	B-cells	AC087650.1	R_vs_NR
-0.00520773	0.384269	-0.0363822	0.971401	-13.0502	B-cells	RP11-169K16.7	R_vs_NR
0.00368192	0.142758	0.0363153	0.971453	-13.0502	B-cells	WBSCR16	R_vs_NR
-0.000287692	0.00971598	-0.036161	0.971575	-13.0502	B-cells	FKBP9	R_vs_NR
0.00372041	1.45722	0.0360384	0.971671	-13.0502	B-cells	PSMA7	R_vs_NR
0.0013712	0.0525674	0.0360162	0.971688	-13.0502	B-cells	RP11-264B17.3	R_vs_NR
-0.00298764	0.1088	-0.0358638	0.971808	-13.0502	B-cells	RP11-16C1.2	R_vs_NR
0.00474703	0.253558	0.035858	0.971813	-13.0503	B-cells	LSS	R_vs_NR
-0.00349249	0.169577	-0.0358336	0.971832	-13.0503	B-cells	MCM6	R_vs_NR
-0.00250959	0.103792	-0.0357999	0.971858	-13.0503	B-cells	PPFIBP1	R_vs_NR
0.00545291	0.488959	0.0356043	0.972012	-13.0503	B-cells	FUT8	R_vs_NR
-0.000535538	0.0139796	-0.0354586	0.972127	-13.0503	B-cells	FAM86JP	R_vs_NR
-0.00124371	0.0412115	-0.0349484	0.972527	-13.0503	B-cells	IRS1	R_vs_NR
-0.00799844	0.670743	-0.0348366	0.972615	-13.0503	B-cells	BCL6	R_vs_NR
0.00118711	0.066663	0.0348277	0.972622	-13.0503	B-cells	CTD-2089O24.1	R_vs_NR
-0.00455863	0.340726	-0.0347238	0.972704	-13.0503	B-cells	TMEM194A	R_vs_NR
0.0013357	0.0239275	0.0344247	0.972939	-13.0503	B-cells	RP11-329J18.3	R_vs_NR
-0.00316161	0.0989519	-0.0343769	0.972977	-13.0503	B-cells	AC016747.3	R_vs_NR
0.0043112	0.875348	0.0343568	0.972992	-13.0503	B-cells	NDUFA5	R_vs_NR
0.00348629	0.148344	0.0343115	0.973028	-13.0503	B-cells	VIM-AS1	R_vs_NR
-0.00530185	0.296714	-0.0343043	0.973034	-13.0503	B-cells	TMEM161B-AS1	R_vs_NR
-0.001822	0.0322683	-0.0341552	0.973151	-13.0503	B-cells	BDNF-AS	R_vs_NR
-0.00203035	0.0688993	-0.034136	0.973166	-13.0503	B-cells	HMGB1P1	R_vs_NR
0.00119511	0.0511435	0.0340877	0.973204	-13.0503	B-cells	RP11-582J16.5	R_vs_NR
-0.0060524	0.94091	-0.0340512	0.973233	-13.0503	B-cells	BUB3	R_vs_NR
0.00645506	0.1902	0.0340269	0.973252	-13.0503	B-cells	GMPR	R_vs_NR
0.00240166	0.0722427	0.0340205	0.973257	-13.0503	B-cells	ERMAP	R_vs_NR
0.00443355	0.207393	0.0339943	0.973277	-13.0503	B-cells	ACY1	R_vs_NR
-0.00535007	0.346109	-0.0339795	0.973289	-13.0503	B-cells	PPIF	R_vs_NR
0.000178494	0.0109457	0.033811	0.973421	-13.0503	B-cells	RP4-593M8.1	R_vs_NR
0.00206624	0.089802	0.0338029	0.973428	-13.0503	B-cells	RP11-638I8.1	R_vs_NR
0.000180826	0.00752651	0.0337303	0.973485	-13.0503	B-cells	DNM1P51	R_vs_NR
0.00314952	0.16281	0.0335755	0.973606	-13.0503	B-cells	CLP1	R_vs_NR
-0.00538689	0.384754	-0.0334996	0.973666	-13.0503	B-cells	NAIP	R_vs_NR
-0.00312307	0.0990952	-0.0333061	0.973818	-13.0503	B-cells	RP11-254F7.3	R_vs_NR
-0.00166185	0.0382448	-0.0329072	0.974131	-13.0504	B-cells	C11orf34	R_vs_NR
0.00228912	0.120563	0.0328912	0.974144	-13.0504	B-cells	RP11-298I3.5	R_vs_NR
-0.00476256	0.549171	-0.0328254	0.974196	-13.0504	B-cells	RBM22	R_vs_NR
-0.00248401	0.104012	-0.0327793	0.974232	-13.0504	B-cells	MBD3	R_vs_NR
0.00113922	0.0476658	0.0327544	0.974251	-13.0504	B-cells	RTN3P1	R_vs_NR
0.000662863	0.0160928	0.032626	0.974352	-13.0504	B-cells	RP11-332L8.1	R_vs_NR
0.00489389	0.574942	0.0325236	0.974433	-13.0504	B-cells	ATG13	R_vs_NR
-0.00280702	0.112722	-0.032412	0.974521	-13.0504	B-cells	TRMT44	R_vs_NR
0.00364728	0.124437	0.0323745	0.97455	-13.0504	B-cells	AP001029.1	R_vs_NR
0.00174145	0.0608612	0.0323057	0.974604	-13.0504	B-cells	CCL28	R_vs_NR
-0.00134081	0.0609398	-0.0322474	0.97465	-13.0504	B-cells	HNRNPA1P12	R_vs_NR
0.00439402	0.342979	0.0319569	0.974878	-13.0504	B-cells	ATR	R_vs_NR
0.00651117	0.632577	0.031948	0.974885	-13.0504	B-cells	IMP3	R_vs_NR
0.00170608	0.0498258	0.0319338	0.974896	-13.0504	B-cells	FAM47E-STBD1	R_vs_NR
0.00121342	0.0306451	0.0319089	0.974916	-13.0504	B-cells	APOOL	R_vs_NR
-0.000364289	0.00876746	-0.0318951	0.974927	-13.0504	B-cells	RBFOX2	R_vs_NR
9.67989e-06	0.0012686	0.0317996	0.975002	-13.0504	B-cells	SYNPR	R_vs_NR
-0.0012147	0.0370141	-0.031694	0.975085	-13.0504	B-cells	ST7-OT4	R_vs_NR
-0.00268955	0.0772069	-0.031686	0.975091	-13.0504	B-cells	SETD9	R_vs_NR
0.00196866	0.0503978	0.0316341	0.975132	-13.0504	B-cells	P4HA2	R_vs_NR
0.00600853	0.727515	0.0313881	0.975325	-13.0504	B-cells	NDUFS3	R_vs_NR
-0.00232786	0.0620453	-0.0313791	0.975332	-13.0504	B-cells	C10orf111	R_vs_NR
0.005166	0.48139	0.031345	0.975359	-13.0504	B-cells	NAE1	R_vs_NR
0.00634997	0.798123	0.031239	0.975442	-13.0504	B-cells	PCMTD1	R_vs_NR
2.83147e-05	0.00234865	0.0311614	0.975503	-13.0504	B-cells	PSMC1P3	R_vs_NR
0.000704978	0.0234904	0.0310516	0.97559	-13.0504	B-cells	RP11-613F22.5	R_vs_NR
0.00315252	0.210701	0.0310075	0.975624	-13.0504	B-cells	LRRC14	R_vs_NR
0.00108995	0.0277213	0.0309493	0.97567	-13.0504	B-cells	RP11-481A20.10	R_vs_NR
-0.00373612	0.235249	-0.0307858	0.975798	-13.0504	B-cells	QSOX1	R_vs_NR
0.00420357	0.389739	0.0307206	0.97585	-13.0504	B-cells	MRPL21	R_vs_NR
-0.00286167	0.154863	-0.0304177	0.976088	-13.0504	B-cells	PPP3CB	R_vs_NR
-0.00115354	0.0509474	-0.0303536	0.976138	-13.0504	B-cells	RP11-523O18.5	R_vs_NR
0.0017497	0.075734	0.0301589	0.976291	-13.0504	B-cells	RHEBP2	R_vs_NR
-0.00168335	0.0606713	-0.029983	0.976429	-13.0505	B-cells	RP1-59D14.5	R_vs_NR
-1.52394e-05	0.0018281	-0.0299456	0.976459	-13.0505	B-cells	NCLP1	R_vs_NR
-0.00377888	0.309998	-0.0298925	0.9765	-13.0505	B-cells	RPL17P50	R_vs_NR
6.48799e-06	0.00051554	0.0298362	0.976545	-13.0505	B-cells	RP11-43F13.3	R_vs_NR
0.00412074	0.369978	0.0298315	0.976548	-13.0505	B-cells	FGFR1OP	R_vs_NR
0.00435686	0.399589	0.0296948	0.976656	-13.0505	B-cells	SNX11	R_vs_NR
0.000555606	0.017074	0.0296041	0.976727	-13.0505	B-cells	SLCO1A2	R_vs_NR
0.00185623	0.0785227	0.0295714	0.976753	-13.0505	B-cells	AC008440.5	R_vs_NR
-0.00354419	0.291188	-0.029513	0.976799	-13.0505	B-cells	RPL24P2	R_vs_NR
0.003864	0.158336	0.0294227	0.97687	-13.0505	B-cells	CALHM2	R_vs_NR
0.00339704	0.365303	0.0293836	0.9769	-13.0505	B-cells	ODF2	R_vs_NR
-0.000937553	0.0441942	-0.0292173	0.977031	-13.0505	B-cells	RPS16P5	R_vs_NR
0.000865169	0.0253091	0.0290334	0.977176	-13.0505	B-cells	RP1-22N22.1	R_vs_NR
-9.17251e-05	0.00926902	-0.0289903	0.97721	-13.0505	B-cells	FGFRL1	R_vs_NR
3.66914e-05	0.00300873	0.0289027	0.977278	-13.0505	B-cells	HOXA-AS3	R_vs_NR
0.00487196	0.502326	0.0288097	0.977352	-13.0505	B-cells	AHCY	R_vs_NR
0.00499148	0.770159	0.0288068	0.977354	-13.0505	B-cells	SNRNP27	R_vs_NR
0.00245906	0.117068	0.0288047	0.977355	-13.0505	B-cells	RP4-816N1.6	R_vs_NR
-0.00225524	0.182948	-0.0287656	0.977386	-13.0505	B-cells	SLC25A24	R_vs_NR
-0.00171618	0.045822	-0.0285232	0.977577	-13.0505	B-cells	RP11-461L13.3	R_vs_NR
-0.00283839	1.85902	-0.0285129	0.977585	-13.0505	B-cells	UBB	R_vs_NR
0.0031282	0.174245	0.0284165	0.977661	-13.0505	B-cells	EFNA4	R_vs_NR
0.00107936	0.0385323	0.0283641	0.977702	-13.0505	B-cells	RP1-317E23.7	R_vs_NR
0.00176163	0.136012	0.0282704	0.977775	-13.0505	B-cells	DNMBP	R_vs_NR
-0.00326018	0.944535	-0.0282509	0.977791	-13.0505	B-cells	YTHDC1	R_vs_NR
0.00136561	0.0311361	0.0280763	0.977928	-13.0505	B-cells	RP11-351O1.3	R_vs_NR
-0.000740053	0.0393097	-0.0280399	0.977956	-13.0505	B-cells	LRRC29	R_vs_NR
-3.78664e-05	0.00314558	-0.0280068	0.977982	-13.0505	B-cells	NCAM2	R_vs_NR
-0.00292489	0.244008	-0.0276719	0.978246	-13.0505	B-cells	RNF220	R_vs_NR
0.00342603	0.452705	0.0276081	0.978296	-13.0505	B-cells	LGALS8	R_vs_NR
-0.0029017	0.261436	-0.0274601	0.978412	-13.0505	B-cells	HDAC4	R_vs_NR
-0.00342665	0.333296	-0.0273856	0.978471	-13.0505	B-cells	SUCLA2	R_vs_NR
0.000427679	0.0180249	0.0272046	0.978613	-13.0505	B-cells	RP4-601K24.1	R_vs_NR
-0.00271725	0.148705	-0.0271534	0.978653	-13.0505	B-cells	SUFU	R_vs_NR
1.71875e-05	0.00311388	0.0271087	0.978688	-13.0505	B-cells	WBP11P1	R_vs_NR
-0.00520649	0.546205	-0.0269693	0.978798	-13.0505	B-cells	ATIC	R_vs_NR
0.00436781	0.369212	0.0267071	0.979004	-13.0506	B-cells	ABI2	R_vs_NR
-2.48348e-05	0.00319798	-0.0267017	0.979008	-13.0506	B-cells	AC005682.6	R_vs_NR
-0.0035271	0.260286	-0.0266886	0.979019	-13.0506	B-cells	RCE1	R_vs_NR
-0.00263933	0.0749514	-0.0266131	0.979078	-13.0506	B-cells	CTD-2349P21.9	R_vs_NR
-0.00449347	0.22076	-0.0264314	0.979221	-13.0506	B-cells	TPMT	R_vs_NR
0.00377535	0.294429	0.026368	0.97927	-13.0506	B-cells	ZNF672	R_vs_NR
-0.000123619	0.00514338	-0.0263507	0.979284	-13.0506	B-cells	IL6STP1	R_vs_NR
0.00390984	0.465533	0.0262954	0.979328	-13.0506	B-cells	RGPD8	R_vs_NR
-0.00197474	0.0540027	-0.0262521	0.979362	-13.0506	B-cells	RP11-113K21.4	R_vs_NR
-0.00332377	0.412211	-0.0260467	0.979523	-13.0506	B-cells	RRN3	R_vs_NR
-6.70069e-05	0.0069725	-0.0260281	0.979538	-13.0506	B-cells	ERVFRD-1	R_vs_NR
0.00500484	0.755674	0.0259139	0.979627	-13.0506	B-cells	UBE2K	R_vs_NR
-0.0023174	0.159668	-0.0258418	0.979684	-13.0506	B-cells	POT1	R_vs_NR
-0.00226041	0.102393	-0.0254985	0.979954	-13.0506	B-cells	RP11-383G10.3	R_vs_NR
0.00377761	0.371387	0.0252558	0.980145	-13.0506	B-cells	NIPSNAP1	R_vs_NR
-0.00717307	0.624916	-0.0252108	0.98018	-13.0506	B-cells	KDM5D	R_vs_NR
0.000829635	0.0438587	0.0251551	0.980224	-13.0506	B-cells	VDAC1P2	R_vs_NR
0.00254334	0.114277	0.0250268	0.980325	-13.0506	B-cells	RAB39B	R_vs_NR
0.00508386	0.842493	0.0247415	0.980549	-13.0506	B-cells	ATP6V1F	R_vs_NR
-0.00208845	0.118578	-0.0244654	0.980766	-13.0506	B-cells	LRRC61	R_vs_NR
0.0030755	0.397766	0.0244423	0.980784	-13.0506	B-cells	AB019441.29	R_vs_NR
0.00186849	0.17577	0.0243445	0.980861	-13.0506	B-cells	AC093391.2	R_vs_NR
0.00291485	0.323119	0.0238412	0.981257	-13.0506	B-cells	C9orf37	R_vs_NR
0.00158896	0.0731804	0.0238354	0.981261	-13.0506	B-cells	PDCL3P4	R_vs_NR
-0.00392379	0.413783	-0.023751	0.981327	-13.0506	B-cells	PI4KB	R_vs_NR
0.00403684	0.560506	0.0237399	0.981336	-13.0506	B-cells	RAB3GAP2	R_vs_NR
-0.000936196	0.0342867	-0.0236912	0.981374	-13.0506	B-cells	OSTCP1	R_vs_NR
0.00114966	0.0554076	0.0235457	0.981489	-13.0506	B-cells	DHFRL1	R_vs_NR
0.00424825	0.545004	0.0234887	0.981534	-13.0506	B-cells	EED	R_vs_NR
0.000461214	0.0189155	0.02343	0.98158	-13.0506	B-cells	RP11-119H12.4	R_vs_NR
-0.00237362	0.241876	-0.0233046	0.981678	-13.0506	B-cells	FTH1P3	R_vs_NR
5.27772e-05	0.00694909	0.0232102	0.981753	-13.0506	B-cells	CTC-250I14.3	R_vs_NR
-0.00221043	0.129952	-0.0232053	0.981756	-13.0506	B-cells	Z95704.2	R_vs_NR
0.000869943	0.0362055	0.0231637	0.981789	-13.0506	B-cells	DVL1	R_vs_NR
0.00366472	0.712868	0.0231597	0.981792	-13.0506	B-cells	RBBP6	R_vs_NR
-0.000460239	0.015379	-0.0231455	0.981803	-13.0506	B-cells	ABHD17AP5	R_vs_NR
0.00259428	0.42345	0.023057	0.981873	-13.0506	B-cells	ZNF37BP	R_vs_NR
0.00411125	0.511475	0.0228423	0.982042	-13.0507	B-cells	SEPT7P2	R_vs_NR
0.00158263	0.0502065	0.0228345	0.982048	-13.0507	B-cells	KCNAB3	R_vs_NR
-0.00356422	0.490476	-0.0227932	0.98208	-13.0507	B-cells	HEXIM1	R_vs_NR
3.02436e-05	0.00349611	0.0227297	0.98213	-13.0507	B-cells	MSR1	R_vs_NR
0.00244306	0.149762	0.0226709	0.982176	-13.0507	B-cells	CDKN2A	R_vs_NR
0.000734902	0.0297096	0.0223033	0.982465	-13.0507	B-cells	TSPAN18	R_vs_NR
-0.000347405	0.00965035	-0.0221795	0.982563	-13.0507	B-cells	AC144838.3	R_vs_NR
-0.00252074	0.203592	-0.0221792	0.982563	-13.0507	B-cells	CARF	R_vs_NR
0.00217979	0.156929	0.0221092	0.982618	-13.0507	B-cells	RAB11FIP1P1	R_vs_NR
0.00117962	0.0560537	0.0220381	0.982674	-13.0507	B-cells	AC083799.1	R_vs_NR
-0.00263915	2.01915	-0.022035	0.982676	-13.0507	B-cells	IGKC	R_vs_NR
0.00228189	0.150539	0.0220326	0.982678	-13.0507	B-cells	RP11-512N4.2	R_vs_NR
0.00137667	0.0618689	0.0219772	0.982722	-13.0507	B-cells	ALDH4A1	R_vs_NR
0.000507986	0.0207763	0.0218468	0.982824	-13.0507	B-cells	RP6-99M1.3	R_vs_NR
0.00254439	1.15479	0.0217745	0.982881	-13.0507	B-cells	FCHSD2	R_vs_NR
-0.000493394	0.0204601	-0.0217513	0.982899	-13.0507	B-cells	AC139099.3	R_vs_NR
-0.00113009	0.0482233	-0.0216287	0.982996	-13.0507	B-cells	GRK7	R_vs_NR
0.00336897	0.541481	0.0216063	0.983013	-13.0507	B-cells	NT5DC1	R_vs_NR
-0.00174038	0.126456	-0.0214759	0.983116	-13.0507	B-cells	ARHGAP19	R_vs_NR
-0.00364349	0.479739	-0.0214618	0.983127	-13.0507	B-cells	RFXANK	R_vs_NR
-0.00213144	0.271886	-0.021418	0.983161	-13.0507	B-cells	SUZ12P	R_vs_NR
-0.000608021	0.0188341	-0.0213612	0.983206	-13.0507	B-cells	NTNG2	R_vs_NR
0.000731322	0.0351635	0.0213377	0.983224	-13.0507	B-cells	RP11-362A9.3	R_vs_NR
-0.0041122	0.285043	-0.0213361	0.983226	-13.0507	B-cells	CHI3L2	R_vs_NR
0.00124197	0.0504176	0.0213322	0.983229	-13.0507	B-cells	RPS11P7	R_vs_NR
-0.000807703	0.0312589	-0.0212763	0.983273	-13.0507	B-cells	RP11-169K17.3	R_vs_NR
-0.00290797	0.387022	-0.0212698	0.983278	-13.0507	B-cells	ZNF880	R_vs_NR
0.0013146	0.0692948	0.0212662	0.983281	-13.0507	B-cells	ZFP28	R_vs_NR
-4.14887e-05	0.00221097	-0.0212648	0.983282	-13.0507	B-cells	AC131971.1	R_vs_NR
4.76079e-05	0.00528647	0.0212431	0.983299	-13.0507	B-cells	DKKL1	R_vs_NR
0.00202142	0.231783	0.0212083	0.983326	-13.0507	B-cells	7SK	R_vs_NR
-0.00264971	0.277143	-0.0211877	0.983342	-13.0507	B-cells	LEMD3	R_vs_NR
-0.00186443	0.13831	-0.0211362	0.983383	-13.0507	B-cells	GS1-124K5.3	R_vs_NR
-0.00238548	0.159774	-0.0210242	0.983471	-13.0507	B-cells	ITIH4	R_vs_NR
0.000672514	0.0436612	0.0209361	0.98354	-13.0507	B-cells	MSNP1	R_vs_NR
-0.00304414	0.276772	-0.0209194	0.983553	-13.0507	B-cells	ZNF143	R_vs_NR
-0.0001048	0.00999289	-0.0207904	0.983655	-13.0507	B-cells	PTMAP1	R_vs_NR
-0.00398627	0.469484	-0.0207444	0.983691	-13.0507	B-cells	MRPL39	R_vs_NR
-0.00390653	0.898102	-0.0207124	0.983716	-13.0507	B-cells	SSB	R_vs_NR
-0.00211926	0.164075	-0.0206785	0.983743	-13.0507	B-cells	FAM131A	R_vs_NR
0.00134623	0.0549836	0.0206429	0.983771	-13.0507	B-cells	RP11-166B2.5	R_vs_NR
-0.00213996	0.138819	-0.020531	0.983859	-13.0507	B-cells	RP11-488C13.7	R_vs_NR
0.00225629	0.433227	0.0203312	0.984016	-13.0507	B-cells	SP3	R_vs_NR
-0.00154992	0.164828	-0.020329	0.984017	-13.0507	B-cells	SIK2	R_vs_NR
-0.00164628	0.154958	-0.0202248	0.984099	-13.0507	B-cells	IGLV1-44	R_vs_NR
0.00260815	0.439177	0.0202102	0.984111	-13.0507	B-cells	MTFR1	R_vs_NR
-0.00402161	0.572469	-0.020179	0.984135	-13.0507	B-cells	SH3TC1	R_vs_NR
-5.35105e-05	0.00901895	-0.0201737	0.984139	-13.0507	B-cells	AC104634.3	R_vs_NR
0.00490302	0.591392	0.020071	0.98422	-13.0507	B-cells	CD68	R_vs_NR
-0.000336405	0.0155152	-0.0200004	0.984276	-13.0507	B-cells	GOLGA8S	R_vs_NR
-0.00174929	0.193876	-0.0199182	0.98434	-13.0507	B-cells	PSD	R_vs_NR
0.000171595	0.0053507	0.019875	0.984374	-13.0507	B-cells	TAS1R2	R_vs_NR
0.00131172	0.10376	0.0196753	0.984531	-13.0507	B-cells	LGMNP1	R_vs_NR
-0.000393167	0.0176387	-0.019642	0.984557	-13.0507	B-cells	ZNF358	R_vs_NR
-0.00219973	0.245755	-0.0196228	0.984572	-13.0507	B-cells	MTG2	R_vs_NR
-0.00320642	0.521999	-0.0196222	0.984573	-13.0507	B-cells	PPP1R11	R_vs_NR
0.00300761	0.578267	0.0194498	0.984709	-13.0507	B-cells	KLHL24	R_vs_NR
-0.00286686	0.514925	-0.019439	0.984717	-13.0507	B-cells	AHSA2	R_vs_NR
0.00101668	0.0509465	0.0193993	0.984748	-13.0507	B-cells	HNRNPA3P9	R_vs_NR
0.00102816	0.0917897	0.0193925	0.984754	-13.0507	B-cells	RP11-197N18.2	R_vs_NR
-2.64605e-05	0.00320505	-0.0192804	0.984842	-13.0507	B-cells	OR7E37P	R_vs_NR
0.00357212	0.450707	0.0191752	0.984924	-13.0507	B-cells	GCDH	R_vs_NR
-0.00243522	0.344453	-0.0191381	0.984954	-13.0507	B-cells	ATP2C1	R_vs_NR
0.00281615	0.776635	0.019048	0.985024	-13.0507	B-cells	EIF1AX	R_vs_NR
0.00120791	0.158547	0.019019	0.985047	-13.0507	B-cells	EEF1B2P2	R_vs_NR
0.00101275	0.0600978	0.0188915	0.985147	-13.0507	B-cells	ZDHHC7	R_vs_NR
0.00233747	0.30454	0.0186716	0.98532	-13.0507	B-cells	PRKAB1	R_vs_NR
0.00351501	0.470231	0.018651	0.985336	-13.0507	B-cells	ORC3	R_vs_NR
0.00149705	0.125218	0.0186114	0.985368	-13.0507	B-cells	SPDYE9P	R_vs_NR
0.00247045	0.447303	0.0185909	0.985384	-13.0507	B-cells	PTBP2	R_vs_NR
0.000410731	0.0233951	0.0185899	0.985384	-13.0507	B-cells	EXOC5P1	R_vs_NR
-0.00409072	0.475434	-0.0184435	0.9855	-13.0508	B-cells	CCDC144B	R_vs_NR
0.00169264	0.177803	0.0184365	0.985505	-13.0508	B-cells	TMEM218	R_vs_NR
-3.02903e-05	0.00383836	-0.0184305	0.98551	-13.0508	B-cells	COL23A1	R_vs_NR
0.000678231	0.0509356	0.0184204	0.985518	-13.0508	B-cells	AC010095.7	R_vs_NR
-0.00055233	0.0302644	-0.0183001	0.985612	-13.0508	B-cells	RP5-991G20.1	R_vs_NR
-0.00294541	0.625643	-0.0182381	0.985661	-13.0508	B-cells	TYW1	R_vs_NR
0.00227794	0.123485	0.0179284	0.985904	-13.0508	B-cells	RP11-216L13.19	R_vs_NR
0.00324735	0.394712	0.0177805	0.986021	-13.0508	B-cells	NKIRAS2	R_vs_NR
-0.00105529	0.0728558	-0.017644	0.986128	-13.0508	B-cells	ERP29P1	R_vs_NR
-0.00210777	0.320279	-0.0175996	0.986163	-13.0508	B-cells	GNL1	R_vs_NR
0.00308036	0.615341	0.0175621	0.986192	-13.0508	B-cells	RHEB	R_vs_NR
-0.0029901	0.591084	-0.0175278	0.986219	-13.0508	B-cells	AL353354.2	R_vs_NR
-0.000626391	0.0229217	-0.0174691	0.986266	-13.0508	B-cells	SEC1P	R_vs_NR
-0.00160252	1.73732	-0.0174536	0.986278	-13.0508	B-cells	MYL12A	R_vs_NR
-0.0021074	1.0504	-0.0173886	0.986329	-13.0508	B-cells	TFRC	R_vs_NR
-0.000593064	0.0454716	-0.017349	0.98636	-13.0508	B-cells	UPK3B	R_vs_NR
0.000492943	0.0304771	0.0170866	0.986566	-13.0508	B-cells	RPL29P7	R_vs_NR
-0.00200499	0.295326	-0.0169791	0.986651	-13.0508	B-cells	PHRF1	R_vs_NR
-0.00211149	0.251825	-0.0169117	0.986704	-13.0508	B-cells	PCYOX1	R_vs_NR
-0.00060818	0.0268496	-0.016854	0.986749	-13.0508	B-cells	RP11-709D24.6	R_vs_NR
-0.000992243	0.107379	-0.0168265	0.986771	-13.0508	B-cells	INTS2	R_vs_NR
-0.0026351	0.30889	-0.0165297	0.987004	-13.0508	B-cells	GALK1	R_vs_NR
-0.00232501	0.400316	-0.0165165	0.987014	-13.0508	B-cells	TRAPPC9	R_vs_NR
0.00105422	0.0714768	0.0164456	0.98707	-13.0508	B-cells	RPLP1P11	R_vs_NR
-0.00054049	0.0253823	-0.0163811	0.987121	-13.0508	B-cells	ARHGEF19-AS1	R_vs_NR
-0.00166699	0.0829194	-0.0162444	0.987228	-13.0508	B-cells	RP11-342M21.2	R_vs_NR
0.00238847	0.31658	0.0161358	0.987314	-13.0508	B-cells	RNMTL1	R_vs_NR
0.00219626	0.22458	0.016033	0.987395	-13.0508	B-cells	TAF1A	R_vs_NR
0.00253936	0.395019	0.0160107	0.987412	-13.0508	B-cells	VPS8	R_vs_NR
-0.00160938	0.214513	-0.015936	0.987471	-13.0508	B-cells	RABL6	R_vs_NR
0.00221031	0.499395	0.0158624	0.987529	-13.0508	B-cells	SNRPA	R_vs_NR
-0.000996845	0.107552	-0.0156572	0.98769	-13.0508	B-cells	RP11-67A1.2	R_vs_NR
-0.00140516	0.136004	-0.0156219	0.987718	-13.0508	B-cells	C17orf59	R_vs_NR
0.00114846	0.081267	0.0155595	0.987767	-13.0508	B-cells	RP5-1028K7.2	R_vs_NR
0.000574208	0.0292037	0.0155	0.987814	-13.0508	B-cells	CTB-31O20.4	R_vs_NR
-0.00135259	0.141927	-0.0154426	0.987859	-13.0508	B-cells	SMIM8	R_vs_NR
-0.00186523	0.143392	-0.015437	0.987863	-13.0508	B-cells	RP11-613M10.8	R_vs_NR
5.44459e-06	0.00100903	0.0153949	0.987896	-13.0508	B-cells	LAMA3	R_vs_NR
-0.00238672	0.586541	-0.0148998	0.988285	-13.0508	B-cells	RPL23AP2	R_vs_NR
0.00154307	0.161895	0.014754	0.9884	-13.0508	B-cells	ARHGEF9	R_vs_NR
0.000372023	0.0163506	0.0145891	0.98853	-13.0508	B-cells	KRT17P3	R_vs_NR
-0.000768431	0.074978	-0.0143172	0.988743	-13.0508	B-cells	RP11-305B6.1	R_vs_NR
-0.00152755	0.442742	-0.0140923	0.98892	-13.0508	B-cells	TGIF2	R_vs_NR
-0.000493283	0.0526907	-0.014032	0.988968	-13.0508	B-cells	CASD1	R_vs_NR
-0.00242009	0.431997	-0.0137942	0.989155	-13.0508	B-cells	RIOK1	R_vs_NR
-0.0018536	0.377769	-0.013732	0.989203	-13.0508	B-cells	UBIAD1	R_vs_NR
-0.00239706	0.444158	-0.0137149	0.989217	-13.0508	B-cells	DDB2	R_vs_NR
0.00138426	0.111767	0.013706	0.989224	-13.0508	B-cells	RPS12P20	R_vs_NR
0.000773683	0.153454	0.0136096	0.9893	-13.0508	B-cells	AP000350.4	R_vs_NR
-3.59313e-05	0.00545512	-0.0133406	0.989511	-13.0508	B-cells	AC005606.14	R_vs_NR
-0.000915983	0.149776	-0.0133276	0.989521	-13.0508	B-cells	RPL21P1	R_vs_NR
-0.00131649	0.0692957	-0.0132608	0.989574	-13.0508	B-cells	KCNH4	R_vs_NR
-0.00132012	0.125038	-0.0131959	0.989625	-13.0508	B-cells	IGKV3D-7	R_vs_NR
-1.43001e-05	0.00255103	-0.0131251	0.989681	-13.0508	B-cells	GUSBP8	R_vs_NR
-0.00122893	0.215293	-0.0131055	0.989696	-13.0508	B-cells	FAM168B	R_vs_NR
0.00043029	0.0296627	0.0130236	0.98976	-13.0508	B-cells	AC064852.5	R_vs_NR
-0.00153376	0.236368	-0.0129133	0.989847	-13.0508	B-cells	DNASE1	R_vs_NR
-0.00120244	0.14141	-0.0129037	0.989855	-13.0508	B-cells	DGCR8	R_vs_NR
-0.000114234	0.0143616	-0.0128958	0.989861	-13.0508	B-cells	RN7SL698P	R_vs_NR
0.00224328	0.553851	0.012735	0.989987	-13.0508	B-cells	TBCK	R_vs_NR
-0.00101362	0.0832559	-0.0126371	0.990064	-13.0508	B-cells	CENPL	R_vs_NR
-0.00135552	0.259443	-0.0124609	0.990203	-13.0508	B-cells	HEXDC	R_vs_NR
-0.00154633	0.427316	-0.0122614	0.99036	-13.0509	B-cells	CCDC82	R_vs_NR
-0.00127901	0.133558	-0.0122549	0.990365	-13.0509	B-cells	AMACR	R_vs_NR
-0.000968643	0.112267	-0.0122355	0.99038	-13.0509	B-cells	RP11-1023L17.2	R_vs_NR
0.00178749	0.352608	0.0120549	0.990522	-13.0509	B-cells	FAM120A	R_vs_NR
-0.000112537	0.0102026	-0.0120215	0.990548	-13.0509	B-cells	ZNF876P	R_vs_NR
0.00228943	0.802864	0.0119877	0.990575	-13.0509	B-cells	CTD-2647L4.4	R_vs_NR
-0.00244586	0.78908	-0.011912	0.990634	-13.0509	B-cells	FLII	R_vs_NR
0.0015326	0.366459	0.0119054	0.99064	-13.0509	B-cells	MECP2	R_vs_NR
0.00126741	0.164892	0.0117267	0.99078	-13.0509	B-cells	PHC2	R_vs_NR
-0.0002409	0.0290574	-0.0116157	0.990867	-13.0509	B-cells	CTB-134H23.2	R_vs_NR
0.000544932	0.0438927	0.0115754	0.990899	-13.0509	B-cells	SNORA10	R_vs_NR
0.000477335	0.0530333	0.0115636	0.990908	-13.0509	B-cells	C1QTNF3	R_vs_NR
-0.000521164	0.0440442	-0.0114369	0.991008	-13.0509	B-cells	GCLM	R_vs_NR
-0.000120685	0.0075639	-0.011423	0.991019	-13.0509	B-cells	RP11-441O15.3	R_vs_NR
-0.00146598	0.255054	-0.0113847	0.991049	-13.0509	B-cells	ARFIP2	R_vs_NR
0.000398026	0.0255458	0.0113554	0.991072	-13.0509	B-cells	RP11-342D11.3	R_vs_NR
-0.00153004	1.11268	-0.0113186	0.991101	-13.0509	B-cells	ARL6IP1	R_vs_NR
0.000975274	0.0846251	0.0113129	0.991105	-13.0509	B-cells	RNU6-450P	R_vs_NR
0.00159805	0.346103	0.0112905	0.991123	-13.0509	B-cells	AF001548.5	R_vs_NR
-0.000496676	0.0454655	-0.0112355	0.991166	-13.0509	B-cells	SLC25A38P1	R_vs_NR
-0.000827039	0.126818	-0.010999	0.991352	-13.0509	B-cells	RGP1	R_vs_NR
-0.000839455	0.171268	-0.0107697	0.991532	-13.0509	B-cells	METTL15P1	R_vs_NR
0.00107916	0.176912	0.0105486	0.991706	-13.0509	B-cells	MRPL15	R_vs_NR
0.000206554	0.0132905	0.0104462	0.991787	-13.0509	B-cells	RP11-815J21.1	R_vs_NR
-2.27914e-05	0.00512079	-0.0104053	0.991819	-13.0509	B-cells	VDAC1P4	R_vs_NR
0.00124073	0.476492	0.0103506	0.991862	-13.0509	B-cells	DNHD1	R_vs_NR
-0.000401269	0.0277949	-0.0102389	0.99195	-13.0509	B-cells	RP11-615J4.4	R_vs_NR
-6.7077e-05	0.0128684	-0.0102321	0.991955	-13.0509	B-cells	TUBB8P7	R_vs_NR
0.00123415	0.319419	0.0101654	0.992008	-13.0509	B-cells	EHD3	R_vs_NR
0.00142498	0.455409	0.0101113	0.99205	-13.0509	B-cells	KAT2B	R_vs_NR
0.00164976	0.229923	0.00996803	0.992163	-13.0509	B-cells	EEPD1	R_vs_NR
0.00199191	0.263851	0.00987153	0.992239	-13.0509	B-cells	RP11-76E17.3	R_vs_NR
-0.00219259	0.673085	-0.00977737	0.992313	-13.0509	B-cells	HCST	R_vs_NR
-0.00113117	0.382002	-0.00977051	0.992318	-13.0509	B-cells	FAM134A	R_vs_NR
0.000474302	0.0702448	0.00973915	0.992343	-13.0509	B-cells	AC074138.3	R_vs_NR
0.000436682	0.0393381	0.009643	0.992418	-13.0509	B-cells	RP11-697E22.1	R_vs_NR
-0.00102367	0.231639	-0.00964039	0.99242	-13.0509	B-cells	OTUD4	R_vs_NR
-0.00071131	0.0577509	-0.00931238	0.992678	-13.0509	B-cells	RP11-159H10.3	R_vs_NR
0.000759214	0.121243	0.00928458	0.9927	-13.0509	B-cells	ZFP30	R_vs_NR
-0.00012272	0.00902199	-0.00924495	0.992731	-13.0509	B-cells	ERHP1	R_vs_NR
-0.000809982	0.106625	-0.00911277	0.992835	-13.0509	B-cells	RP11-313P13.5	R_vs_NR
0.000951989	0.183176	0.00906335	0.992874	-13.0509	B-cells	HSDL1	R_vs_NR
0.00130142	0.547109	0.00905904	0.992877	-13.0509	B-cells	ZMAT2	R_vs_NR
0.00136496	0.291578	0.00898076	0.992939	-13.0509	B-cells	TTI1	R_vs_NR
0.000255427	0.0265182	0.00895016	0.992963	-13.0509	B-cells	SEPN1	R_vs_NR
0.000889087	0.110405	0.00883281	0.993055	-13.0509	B-cells	ITGAV	R_vs_NR
-0.00151272	0.637372	-0.00870791	0.993153	-13.0509	B-cells	RAB5A	R_vs_NR
0.000723229	0.0712402	0.0085216	0.9933	-13.0509	B-cells	MCF2L	R_vs_NR
0.00124559	0.792847	0.00849433	0.993321	-13.0509	B-cells	GPS2	R_vs_NR
0.00094044	0.267794	0.00833487	0.993447	-13.0509	B-cells	RP11-313P13.3	R_vs_NR
-0.000694563	0.16034	-0.0082236	0.993534	-13.0509	B-cells	CENPJ	R_vs_NR
0.00175263	0.605755	0.00816201	0.993583	-13.0509	B-cells	CYB5B	R_vs_NR
1.10787e-05	0.00373065	0.00808673	0.993642	-13.0509	B-cells	AOC2	R_vs_NR
0.00038785	0.0712012	0.00791195	0.993779	-13.0509	B-cells	FBXL17	R_vs_NR
-0.000227038	0.0276947	-0.00782636	0.993847	-13.0509	B-cells	ZHX1-C8ORF76	R_vs_NR
0.00136557	0.637575	0.00775875	0.9939	-13.0509	B-cells	SPTAN1	R_vs_NR
-0.000899629	0.474538	-0.00774109	0.993914	-13.0509	B-cells	POC1B	R_vs_NR
0.00101096	0.299726	0.00770697	0.99394	-13.0509	B-cells	C1D	R_vs_NR
0.00092807	0.158113	0.00768776	0.993956	-13.0509	B-cells	ABCD3	R_vs_NR
0.000182225	0.020017	0.00744743	0.994144	-13.0509	B-cells	RP11-484D2.2	R_vs_NR
-8.66076e-05	0.0224317	-0.00741125	0.994173	-13.0509	B-cells	RP11-344E13.3	R_vs_NR
-0.00104372	0.43567	-0.00732908	0.994238	-13.0509	B-cells	METTL16	R_vs_NR
-0.000692558	0.151526	-0.00718962	0.994347	-13.0509	B-cells	KLHL8	R_vs_NR
-0.00122311	0.43839	-0.00701329	0.994486	-13.0509	B-cells	COASY	R_vs_NR
2.84723e-05	0.00521772	0.00696411	0.994524	-13.0509	B-cells	CARD9	R_vs_NR
0.000521771	0.0708509	0.00687947	0.994591	-13.0509	B-cells	B3GALT6	R_vs_NR
0.000379467	0.0388627	0.00687932	0.994591	-13.0509	B-cells	RP11-439L8.4	R_vs_NR
-0.00120827	0.605798	-0.00687148	0.994597	-13.0509	B-cells	RNF141	R_vs_NR
-0.000852804	1.03832	-0.00683945	0.994622	-13.0509	B-cells	ITGA4	R_vs_NR
-0.000743675	0.390744	-0.00660377	0.994808	-13.0509	B-cells	TRRAP	R_vs_NR
-0.000967293	0.373226	-0.00657938	0.994827	-13.0509	B-cells	CORO1B	R_vs_NR
0.000303889	0.041095	0.00656093	0.994841	-13.0509	B-cells	DAZAP2P1	R_vs_NR
0.00069266	0.0679868	0.00650561	0.994885	-13.0509	B-cells	RP11-615I2.1	R_vs_NR
0.000364859	0.0554704	0.00645982	0.994921	-13.0509	B-cells	AC121251.1	R_vs_NR
0.000304947	0.0459567	0.00621916	0.99511	-13.0509	B-cells	DNAJC5B	R_vs_NR
-0.000639593	0.208401	-0.00603312	0.995256	-13.0509	B-cells	AL441883.1	R_vs_NR
-0.000637332	0.413597	-0.00593868	0.995331	-13.0509	B-cells	PRPS2	R_vs_NR
-0.000568666	0.0750477	-0.00583114	0.995415	-13.0509	B-cells	AC067852.1	R_vs_NR
-0.000633466	0.196664	-0.00545819	0.995708	-13.0509	B-cells	PRICKLE1	R_vs_NR
-0.000340888	0.085365	-0.00540262	0.995752	-13.0509	B-cells	FMO5	R_vs_NR
-0.000272937	0.0513617	-0.00538374	0.995767	-13.0509	B-cells	RP11-421F16.3	R_vs_NR
-0.00015763	0.0347837	-0.00516235	0.995941	-13.0509	B-cells	PPP1R16A	R_vs_NR
0.000296025	0.0939027	0.00509395	0.995995	-13.0509	B-cells	RP11-466F5.9	R_vs_NR
-0.000158838	0.02148	-0.00497903	0.996085	-13.0509	B-cells	C1orf143	R_vs_NR
0.000657215	0.328105	0.00468126	0.996319	-13.0509	B-cells	SLC7A7	R_vs_NR
0.000300233	0.0653822	0.00461497	0.996371	-13.0509	B-cells	RP11-259P15.1	R_vs_NR
-0.000764955	0.437788	-0.00452641	0.996441	-13.0509	B-cells	ADRB2	R_vs_NR
-0.000457563	0.280694	-0.00444975	0.996501	-13.0509	B-cells	PLA2G4B	R_vs_NR
9.64979e-07	0.000540737	0.00420386	0.996695	-13.0509	B-cells	RP11-355F16.1	R_vs_NR
0.000725041	0.547842	0.0041752	0.996717	-13.0509	B-cells	C7orf73	R_vs_NR
0.000515857	0.393597	0.00413819	0.996746	-13.0509	B-cells	PKD1	R_vs_NR
-0.000455253	0.379294	-0.00395211	0.996893	-13.0509	B-cells	ATG5	R_vs_NR
-0.000381014	0.135318	-0.00389559	0.996937	-13.0509	B-cells	MAP2K4	R_vs_NR
0.000750531	0.496592	0.00383853	0.996982	-13.0509	B-cells	CTR9	R_vs_NR
0.000370171	0.138153	0.00360657	0.997164	-13.0509	B-cells	ACSS2	R_vs_NR
0.000629589	1.0439	0.00358311	0.997183	-13.0509	B-cells	PSMC6	R_vs_NR
0.000490882	0.301352	0.00347419	0.997268	-13.0509	B-cells	PPIH	R_vs_NR
7.197e-05	0.0255749	0.00345267	0.997285	-13.0509	B-cells	RPL21P44	R_vs_NR
-0.000335437	0.255253	-0.00331775	0.997391	-13.0509	B-cells	ANXA4	R_vs_NR
0.0004328	0.636111	0.00328026	0.997421	-13.0509	B-cells	ZNF451	R_vs_NR
-1.97236e-05	0.00452435	-0.00325513	0.997441	-13.0509	B-cells	KANK3	R_vs_NR
-0.000128389	0.0420429	-0.00324459	0.997449	-13.0509	B-cells	PRKCZ	R_vs_NR
-0.000405203	0.254674	-0.00319125	0.997491	-13.0509	B-cells	LMF1	R_vs_NR
-0.000213086	0.102179	-0.00316508	0.997511	-13.0509	B-cells	AC093668.2	R_vs_NR
0.000254994	0.0777423	0.00293521	0.997692	-13.0509	B-cells	RP11-1149O23.1	R_vs_NR
-0.000224892	0.0609998	-0.00288536	0.997731	-13.0509	B-cells	NUMBL	R_vs_NR
-0.000313901	0.194935	-0.00281552	0.997786	-13.0509	B-cells	RP11-544A12.8	R_vs_NR
0.000448311	0.742654	0.00279261	0.997804	-13.0509	B-cells	MDM2	R_vs_NR
0.000267494	0.0707163	0.00256074	0.997987	-13.0509	B-cells	RPL39P5	R_vs_NR
0.000164688	0.0509534	0.0024818	0.998049	-13.0509	B-cells	ST20-MTHFS	R_vs_NR
0.000315185	0.275411	0.00247131	0.998057	-13.0509	B-cells	H2AFJ	R_vs_NR
-0.000374858	0.841825	-0.00245589	0.998069	-13.0509	B-cells	RASSF2	R_vs_NR
-6.0502e-05	0.0172532	-0.00241835	0.998099	-13.0509	B-cells	GPA33	R_vs_NR
0.000161059	0.0637819	0.00225692	0.998225	-13.0509	B-cells	RP11-713N11.4	R_vs_NR
0.000456417	0.714172	0.00225554	0.998227	-13.0509	B-cells	HMGB2	R_vs_NR
-0.000182741	0.109603	-0.00220929	0.998263	-13.0509	B-cells	CD6	R_vs_NR
-0.000245236	0.254417	-0.00219554	0.998274	-13.0509	B-cells	RP11-43F13.1	R_vs_NR
-0.000155941	0.106741	-0.00209316	0.998354	-13.0509	B-cells	HELZ2	R_vs_NR
3.5545e-05	0.0127706	0.00195816	0.99846	-13.0509	B-cells	CEP57L1P1	R_vs_NR
-8.27257e-05	0.0725346	-0.00193893	0.998476	-13.0509	B-cells	AC020983.5	R_vs_NR
-1.72168e-05	0.0140385	-0.00191098	0.998497	-13.0509	B-cells	CTB-25B13.12	R_vs_NR
0.000221507	0.327703	0.00191093	0.998498	-13.0509	B-cells	GSE1	R_vs_NR
-0.000284639	0.536117	-0.00190587	0.998501	-13.0509	B-cells	MAN2A1	R_vs_NR
0.000230375	0.314436	0.00163523	0.998714	-13.0509	B-cells	CTD-2248H3.1	R_vs_NR
0.000177132	0.157837	0.00154129	0.998788	-13.0509	B-cells	ANKMY2	R_vs_NR
-6.34073e-05	0.0552828	-0.00144397	0.998865	-13.0509	B-cells	DCAF15	R_vs_NR
0.000184382	0.202547	0.00143908	0.998869	-13.0509	B-cells	RP11-493K19.3	R_vs_NR
-0.000230357	0.3979	-0.00138449	0.998911	-13.0509	B-cells	NUP85	R_vs_NR
0.000195945	0.485716	0.00129737	0.99898	-13.0509	B-cells	KMT2E-AS1	R_vs_NR
-0.000183744	0.346221	-0.00111091	0.999127	-13.0509	B-cells	FAM127A	R_vs_NR
0.000179309	0.680056	0.000973883	0.999234	-13.0509	B-cells	RELT	R_vs_NR
-1.92633e-05	0.0383247	-0.000852892	0.999329	-13.0509	B-cells	DBF4P1	R_vs_NR
0.000116716	0.824627	0.000830801	0.999347	-13.0509	B-cells	OSTF1	R_vs_NR
0.000151687	0.405006	0.000790679	0.999378	-13.0509	B-cells	MAGOHB	R_vs_NR
-0.00010915	0.297623	-0.000679218	0.999466	-13.0509	B-cells	MCM3AP-AS1	R_vs_NR
-9.39103e-07	0.00348662	-0.000633331	0.999502	-13.0509	B-cells	RP11-54D18.3	R_vs_NR
2.63125e-05	0.0708982	0.000569383	0.999552	-13.0509	B-cells	RP11-219G10.1	R_vs_NR
7.33625e-05	0.342417	0.000560168	0.99956	-13.0509	B-cells	PIGC	R_vs_NR
-8.53652e-05	0.314352	-0.000501287	0.999606	-13.0509	B-cells	SMPD2	R_vs_NR
-3.59639e-05	0.0907607	-0.000472346	0.999629	-13.0509	B-cells	RAI1	R_vs_NR
-4.33833e-05	0.112131	-0.000469206	0.999631	-13.0509	B-cells	RP11-276H1.3	R_vs_NR
5.29487e-05	1.04388	0.000330313	0.99974	-13.0509	B-cells	NDUFS5	R_vs_NR
-5.44574e-05	0.44936	-0.000286079	0.999775	-13.0509	B-cells	MYO19	R_vs_NR
4.03872e-05	0.321342	0.000271601	0.999786	-13.0509	B-cells	MGAT2	R_vs_NR
3.03105e-05	0.399461	0.000229549	0.99982	-13.0509	B-cells	ZNF431	R_vs_NR
1.97531e-05	0.718819	0.000109793	0.999914	-13.0509	B-cells	HSBP1	R_vs_NR
6.74083e-06	0.260228	8.37694e-05	0.999934	-13.0509	B-cells	EEF1GP5	R_vs_NR
5.1949e-06	0.242075	5.10483e-05	0.99996	-13.0509	B-cells	KCTD7	R_vs_NR
-6.07469e-08	0.0938982	-1.00149e-06	0.999999	-13.0509	B-cells	ZRSR1	R_vs_NR
